# From GWAS to drug: A framework for drug candidate prioritisation using a gene expression signature matching approach

**DOI:** 10.64898/2026.04.22.26349470

**Authors:** Solal Chauquet, Jiayue-Clara Jiang, Lauren F. Barker, Zoe L. Hunter, Gagandeep Singh, Naomi R. Wray, Allan F. McRae, Sonia Shah

## Abstract

Drug targets supported by human genetic evidence have significantly higher approval rates, making genome-wide association studies a valuable resource for drug candidate prioritisation. Transcriptome-wide association study signature-matching is an emerging *in silico* approach that integrates GWAS data with expression quantitative trait loci to generate a disease gene expression signature, which is then compared against drug perturbation databases such as the Connectivity Map. Despite recent adoption, there is no consensus on optimal methodology. Here, we systematically benchmark key parameters, including TWAS method, eQTL tissue model, similarity metric, gene set size, and CMap cell line, using LDL cholesterol, familial combined hyperlipidemia, and asthma as proof-of-concept traits. We demonstrate that while TWAS signature-matching can successfully prioritise known first-line treatments, performance is highly sensitive to parameter choice; for instance, the selection of the cell line used for drug signatures alone can dramatically alter drug prioritisation. Based on these findings, we propose a best-practice framework for robust, genetically-informed drug prioritisation using TWAS signature-matching.

## Supplementary Table for "From GWAS to drug: A framework for drug candidate prioritisation using a gene expression signature matching approach" (part 4 of 7)

### Sheet: Table16 (continued)
Table 16: Transcriptome-Wide-Association-Study of LDL cholesterol generated using the Graham et al 2021 GWAS and sMultiXcan with all GTExV8 QTL.
ENSG00000266412.5	NCOA4	0.254019	8	7	0.07786	Muscle_Skeletal	0.8525	Esophagus_Mucosa	2.64652	0.0500827	0.254718	-1.57013	1.76324	0.329043	1.11009	7	0
ENSG00000214146.2	LINC02026	0.254023	4	3	0.142092	Liver	0.403788	Testis	1.14742	0.892305	0.892305	-0.834874	1.46805	0.368927	1.20628	3	0
ENSG00000174943.9	KCTD13	0.254031	15	9	0.0193783	Lung	0.807093	Brain_Cortex	7.4658	0.00775665	0.287724	-2.33817	-0.244178	-1.24464	0.542169	9	0
ENSG00000142173.14	COL6A2	0.254035	12	12	0.0563538	Artery_Aorta	0.948205	Nerve_Tibial	2.46653	0.231885	0.231885	-1.51465	1.90829	0.335651	1.00211	12	0
ENSG00000104368.17	PLAT	0.254193	6	2	0.0671237	Esophagus_Mucosa	0.361737	Testis	5.18923	0.0147979	0.581388	-1.83084	-0.912061	-1.49538	0.320734	2	0
ENSG00000120833.13	SOCS2	0.254218	4	4	0.0792738	Heart_Atrial_Appendage	0.657984	Ovary	1.6964	0.515542	0.515542	-1.05398	1.75492	0.542961	1.19228	4	0
ENSG00000260454.1	RP11-367F23.2	0.254354	1	1	0.254354	Skin_Sun_Exposed_Lower_leg	0.254354	Skin_Sun_Exposed_Lower_leg	1	1	1	1.13984	1.13984	1.13984	NA	1	0
ENSG00000272663.1	RP11-191L17.1	0.254366	9	9	0.170484	Brain_Substantia_nigra	0.880551	Cells_Cultured_fibroblasts	4.0447	0.153174	0.153174	-1.37065	1.14041	-0.485566	0.843468	9	0
ENSG00000108175.16	ZMIZ1	0.254389	5	5	0.0192848	Esophagus_Mucosa	0.853221	Skin_Sun_Exposed_Lower_leg	1.59933	0.556069	0.556069	-1.01141	2.33998	0.196038	1.36558	5	0
ENSG00000250887.1	RP11-366M4.13	0.254538	1	1	0.254538	Testis	0.254538	Testis	1	1	1	-1.1394	-1.1394	-1.1394	NA	1	0
ENSG00000257141.1	RP11-554D14.7	0.254571	1	1	0.254571	Brain_Hypothalamus	0.254571	Brain_Hypothalamus	1	1	1	1.13932	1.13932	1.13932	NA	1	0
ENSG00000120327.6	PCDHB14	0.254683	16	13	0.0749601	Esophagus_Muscularis	0.885565	Testis	5.61019	0.0471453	0.215051	-0.48025	1.78071	0.854151	0.736888	13	0
ENSG00000130635.15	COL5A1	0.254693	7	6	0.0813151	Heart_Left_Ventricle	0.892949	Brain_Substantia_nigra	1.68783	0.336555	0.336555	-1.3158	1.74311	0.312782	1.00309	6	0
ENSG00000143473.12	KCNH1	0.254747	13	10	0.0488183	Cells_Cultured_fibroblasts	0.954749	Ovary	4.75283	0.0157965	0.340531	-1.97017	1.48965	-0.0627249	0.83902	10	0
ENSG00000167985.6	SDHAF2	0.254756	4	4	0.065141	Small_Intestine_Terminal_Ileum	0.59082	Artery_Tibial	1.4562	0.613128	0.613128	0.537649	1.84429	1.18657	0.5594	4	0
ENSG00000179562.2	GCC1	0.254813	8	8	0.0232924	Brain_Cerebellum	0.99392	Nerve_Tibial	3.90103	0.159417	0.159417	-2.2686	-0.00762069	-0.747771	0.710942	8	0
ENSG00000272243.5	RP11-554D15.3	0.254874	3	3	0.138673	Skin_Sun_Exposed_Lower_leg	0.753955	Cells_Cultured_fibroblasts	1.5649	0.394833	0.394833	-1.48075	-0.313428	-0.9089	0.58402	3	0
ENSG00000124701.5	APOBEC2	0.254888	9	7	0.00990109	Esophagus_Mucosa	0.881883	Brain_Spinal_cord_cervical_c-1	3.83212	0.0940965	0.153003	-2.57926	1.87593	-0.296001	1.40965	7	0
ENSG00000213022.5	KLK9	0.254903	1	1	0.254903	Skin_Sun_Exposed_Lower_leg	0.254903	Skin_Sun_Exposed_Lower_leg	1	1	1	1.13852	1.13852	1.13852	NA	1	0
ENSG00000223382.4	LINC01778	0.254954	5	5	0.0463434	Heart_Left_Ventricle	0.975604	Colon_Sigmoid	2.68515	0.181915	0.181915	-0.13957	1.99225	0.404788	0.901671	5	0
ENSG00000112561.17	TFEB	0.255051	14	12	0.0531628	Esophagus_Mucosa	0.948102	Esophagus_Muscularis	4.52847	0.0410523	0.208413	-1.9336	1.62301	-0.0218302	1.08161	12	0
ENSG00000243678.11	NME2	0.255076	45	4	0.0544042	Heart_Atrial_Appendage	0.968738	Esophagus_Gastroesophageal_Junction	31.5437	0.0053075	1.1371	-1.0929	1.9236	0.0856916	0.715806	4	0
ENSG00000250371.1	RP11-22A3.2	0.255188	2	2	0.192077	Testis	0.392701	Liver	1.11736	0.882638	0.882638	-1.30446	-0.85473	-1.07959	0.318006	2	0
ENSG00000169682.17	SPNS1	0.255195	12	7	0.160955	Brain_Nucleus_accumbens_basal_ganglia	0.936602	Lung	6.4379	0.00272349	0.310841	-1.12987	1.40187	-0.10399	0.879098	7	0
ENSG00000051009.10	FAM160A2	0.255195	33	2	0.0746544	Heart_Atrial_Appendage	0.984424	Whole_Blood	26.1885	7.74299e-05	1.06961	-1.78258	-0.0195228	-1.25597	0.334388	2	0
ENSG00000271584.2	RP11-89C3.4	0.255204	24	1	0.165786	Cells_Cultured_fibroblasts	0.593343	Ovary	21.325	0.00156013	21.325	0.533997	1.38587	1.10236	0.187548	1	0
ENSG00000124207.16	CSE1L	0.255269	28	3	0.0731244	Whole_Blood	0.987873	Heart_Left_Ventricle	20.1723	0.000962517	0.732921	-1.79205	1.10625	-0.642681	0.628485	3	0
ENSG00000183643.4	C15orf32	0.255283	1	1	0.255283	Testis	0.255283	Testis	1	1	1	-1.13761	-1.13761	-1.13761	NA	1	0
ENSG00000144744.16	UBA3	0.255285	4	3	0.0459576	Breast_Mammary_Tissue	0.911189	Skin_Sun_Exposed_Lower_leg	2.6651	0.0713411	0.264163	-1.99578	0.254841	-0.362021	1.09074	3	0
ENSG00000259067.1	CTD-3051D23.3	0.255328	1	1	0.255328	Brain_Cerebellum	0.255328	Brain_Cerebellum	1	1	1	-1.1375	-1.1375	-1.1375	NA	1	0
ENSG00000154589.6	LY96	0.255333	7	7	0.00969487	Testis	0.752565	Adipose_Visceral_Omentum	1.92369	0.0960211	0.0960211	-2.58653	0.6616	-0.476368	1.06569	7	0
ENSG00000126746.17	ZNF384	0.255415	32	1	0.0717954	Breast_Mammary_Tissue	0.921437	Brain_Hypothalamus	25.6737	0.000331862	25.6737	-0.104996	1.80041	1.02677	0.469667	1	0
ENSG00000116237.15	ICMT	0.255479	34	3	0.0131009	Brain_Substantia_nigra	0.980316	Testis	26.5256	0.000105088	0.919195	-2.48101	0.960029	-0.43276	0.781659	3	0
ENSG00000117020.16	AKT3	0.255569	3	3	0.143528	Colon_Sigmoid	0.61556	Cells_Cultured_fibroblasts	1.46236	0.584278	0.584278	-0.502153	1.46278	0.582634	0.998322	3	0
ENSG00000180525.11	PRR26	0.255572	3	3	0.276606	Testis	0.881671	Heart_Left_Ventricle	1.486	0.510396	0.510396	-0.957897	1.08797	-0.00625796	1.03036	3	0
ENSG00000242950.6	ERVW-1	0.255592	4	4	0.0235799	Esophagus_Mucosa	0.915745	Lung	1.2102	0.793505	0.793505	-2.26391	0.105795	-0.714863	1.0699	4	0
ENSG00000253746.1	RP11-527N22.2	0.255613	2	2	0.19289	Esophagus_Mucosa	0.472484	Cells_Cultured_fibroblasts	1.21113	0.788874	0.788874	-0.718442	1.30208	0.291818	1.42872	2	0
ENSG00000186638.16	KIF24	0.255639	18	13	0.125073	Brain_Frontal_Cortex_BA9	0.999266	Whole_Blood	4.74405	0.00800936	0.225024	-1.53383	1.02401	-0.271934	0.818534	13	0
ENSG00000166068.12	SPRED1	0.255656	3	3	0.0637736	Brain_Frontal_Cortex_BA9	0.81789	Colon_Transverse	1.13955	0.872122	0.872122	-1.85376	0.687515	-0.465501	1.28687	3	0
ENSG00000168724.14	DNAJC21	0.255896	30	3	0.0931909	Lung	0.98175	Heart_Left_Ventricle	21.8049	0.00374725	1.35932	-1.6788	1.29348	-0.847686	0.57793	3	0
ENSG00000124143.10	ARHGAP40	0.255961	12	5	0.0265801	Cells_Cultured_fibroblasts	0.923802	Testis	6.8801	0.0122544	0.234345	-2.21763	0.188451	-0.830982	0.904488	5	0
ENSG00000060656.19	PTPRU	0.255963	21	18	0.0732154	Skin_Not_Sun_Exposed_Suprapubic	0.998856	Heart_Atrial_Appendage	4.20661	0.0469798	0.2121	-1.71686	1.79149	0.0110871	1.05076	18	0
ENSG00000198598.6	MMP17	0.256005	20	7	0.0260053	Liver	0.96638	Skin_Not_Sun_Exposed_Suprapubic	11.9465	0.00529196	0.44004	-2.22613	0.103587	-0.927144	0.743985	7	0
ENSG00000130176.7	CNN1	0.256056	2	2	0.224342	Artery_Tibial	0.384548	Cells_Cultured_fibroblasts	1.18757	0.812427	0.812427	0.869547	1.21506	1.04231	0.244317	2	0
ENSG00000267372.2	AC005330.2	0.256088	17	3	0.0531351	Breast_Mammary_Tissue	0.538951	Esophagus_Muscularis	13.6632	0.00114689	0.456372	-1.93382	0.972249	-1.14804	0.618626	3	0
ENSG00000155760.2	FZD7	0.256211	17	9	0.0438497	Esophagus_Gastroesophageal_Junction	0.898164	Nerve_Tibial	9.02992	0.0232772	0.343106	-2.01552	0.605768	-0.338202	0.607994	9	0
ENSG00000030066.13	NUP160	0.256255	7	7	0.0472665	Uterus	0.817465	Skin_Not_Sun_Exposed_Suprapubic	2.22628	0.114033	0.114033	-1.3527	1.9839	-0.0292925	1.03392	7	0
ENSG00000174125.7	TLR1	0.256258	12	6	0.0196069	Skin_Sun_Exposed_Lower_leg	0.999152	Liver	7.6715	0.00247255	0.457305	-0.968203	2.33379	0.137617	1.21049	6	0
ENSG00000204130.12	RUFY2	0.256424	31	2	0.0516508	Minor_Salivary_Gland	0.918089	Adipose_Subcutaneous	24.4691	0.000309749	0.926398	-1.94603	0.147335	-0.957499	0.457172	2	0
ENSG00000275212.1	RP3-446N13.5	0.256442	7	5	0.176194	Spleen	0.989802	Testis	3.75673	0.0494817	0.137002	-1.34564	1.35257	-0.0245474	1.0034	5	0
ENSG00000130810.19	PPAN	0.256538	2	2	0.103224	Brain_Frontal_Cortex_BA9	0.820685	Small_Intestine_Terminal_Ileum	1.01847	0.98153	0.98153	-1.62942	0.226664	-0.701378	1.31245	2	0
ENSG00000267924.1	RP11-255H23.4	0.256554	3	3	0.114645	Esophagus_Mucosa	0.642679	Brain_Hippocampus	1.29059	0.689998	0.689998	-1.08947	1.57765	0.00807559	1.39481	3	0
ENSG00000169738.7	DCXR	0.256633	36	3	0.180155	Muscle_Skeletal	0.985639	Ovary	29.4493	9.43102e-05	1.20087	-1.34028	1.28734	-0.165137	0.779373	3	0
ENSG00000182405.5	PGBD4	0.256638	15	8	0.0633483	Whole_Blood	0.780119	Adipose_Subcutaneous	9.97545	0.00845248	0.376813	-0.533571	1.85674	0.932848	0.63493	8	0
ENSG00000254039.1	RP11-304F15.6	0.256677	2	2	0.151427	Skin_Not_Sun_Exposed_Suprapubic	0.446204	Testis	1.03582	0.964178	0.964178	-0.761759	1.43451	0.336375	1.553	2	0
ENSG00000136802.11	LRRC8A	0.256682	8	4	0.130574	Liver	0.67554	Brain_Caudate_basal_ganglia	4.6817	0.0226435	0.272326	0.418557	1.51184	1.10415	0.421465	4	0
ENSG00000167460.14	TPM4	0.256864	8	7	0.0437873	Testis	0.834416	Brain_Cerebellum	2.36949	0.0308494	0.626965	-1.17014	2.01612	-0.072878	1.09867	7	0
ENSG00000068489.12	PRR11	0.256956	1	1	0.256956	Esophagus_Mucosa	0.256956	Esophagus_Mucosa	1	1	1	1.13362	1.13362	1.13362	NA	1	0
ENSG00000204070.9	SYS1	0.256976	20	8	0.115587	Prostate	0.894995	Adipose_Subcutaneous	12.8689	0.00732838	0.439485	-1.00285	1.57357	-0.0408451	0.729342	8	0
ENSG00000058063.15	ATP11B	0.257051	25	4	0.0253242	Nerve_Tibial	0.976527	Brain_Cortex	17.2084	0.00193604	0.626787	-0.120688	2.23642	1.27656	0.611664	4	0
ENSG00000186971.3	KRTAP13-4	0.257073	1	1	0.257073	Adipose_Subcutaneous	0.257073	Adipose_Subcutaneous	1	1	1	-1.13334	-1.13334	-1.13334	NA	1	0
ENSG00000182853.11	VMO1	0.257076	26	4	0.0206779	Esophagus_Gastroesophageal_Junction	0.919793	Prostate	17.0305	0.0137863	0.646601	-0.666185	2.31382	1.07101	0.618941	4	0
ENSG00000115290.9	GRB14	0.257166	10	10	0.174497	Pancreas	0.7099	Adipose_Subcutaneous	3.96166	0.145261	0.145261	-1.35789	0.635827	-0.46068	0.756728	10	0
ENSG00000240654.6	C1QTNF9	0.257175	28	3	0.158292	Stomach	0.879551	Colon_Sigmoid	13.5368	0.000535938	0.919102	-1.41084	1.02875	-0.0850131	0.77067	3	0
ENSG00000159069.13	FBXW5	0.257192	6	6	0.0566391	Cells_Cultured_fibroblasts	0.703474	Artery_Tibial	2.88275	0.211185	0.211185	-0.812352	1.90609	0.168699	0.993792	6	0
ENSG00000175773.12	RP11-121M22.1	0.257207	27	2	0.04685	Esophagus_Mucosa	0.440652	Brain_Spinal_cord_cervical_c-1	19.8816	0.000683577	0.713677	0.306772	1.98765	1.43259	0.357712	2	0
ENSG00000109684.14	CLNK	0.257279	4	4	0.162967	Brain_Cerebellum	0.558011	Cells_EBV-transformed_lymphocytes	2.07464	0.225115	0.225115	-1.39516	0.635482	-0.221052	1.00043	4	0
ENSG00000254119.5	RP11-705O24.1	0.257394	1	1	0.257394	Testis	0.257394	Testis	1	1	1	1.13257	1.13257	1.13257	NA	1	0
ENSG00000101460.12	MAP1LC3A	0.257413	42	2	0.00331062	Brain_Hippocampus	0.987615	Adipose_Visceral_Omentum	33.8907	0.000484592	1.79814	-2.93732	1.0112	-0.451535	0.62697	2	0
ENSG00000099365.10	STX1B	0.257479	29	4	0.0168384	Prostate	0.873802	Muscle_Skeletal	20.8991	0.00112822	0.720701	-1.12224	2.39022	0.905951	0.723906	4	0
ENSG00000145781.8	COMMD10	0.257531	31	8	0.0742854	Ovary	0.938661	Brain_Substantia_nigra	16.5062	0.0118512	0.590342	-1.03688	1.78485	0.471481	0.79378	8	0
ENSG00000171777.15	RASGRP4	0.257612	8	8	0.0941538	Brain_Cortex	0.710568	Muscle_Skeletal	1.95404	0.385829	0.385829	-1.67388	1.19933	-0.266515	1.15768	8	0
ENSG00000118526.6	TCF21	0.257651	20	5	0.0111047	Adipose_Visceral_Omentum	0.426141	Heart_Atrial_Appendage	13.044	0.0072924	0.538424	0.795812	2.53939	1.58992	0.487122	5	0
ENSG00000139645.9	ANKRD52	0.257667	3	2	0.0997146	Whole_Blood	0.965347	Lung	1.05399	0.946009	0.946009	-1.64624	-0.0434441	-1.09231	0.90882	2	0
ENSG00000282996.1	RP11-351M16.4	0.257721	1	1	0.257721	Testis	0.257721	Testis	1	1	1	-1.13179	-1.13179	-1.13179	NA	1	0
ENSG00000154240.16	CEP112	0.257752	13	12	0.0242959	Liver	0.966168	Muscle_Skeletal	2.97474	0.196204	0.196204	-2.68919	1.00701	-0.50172	1.22112	12	0
ENSG00000233359.1	RP11-202K23.1	0.257812	1	1	0.257812	Brain_Spinal_cord_cervical_c-1	0.257812	Brain_Spinal_cord_cervical_c-1	1	1	1	-1.13158	-1.13158	-1.13158	NA	1	0
ENSG00000263146.2	LINC01896	0.257872	1	1	0.257872	Brain_Caudate_basal_ganglia	0.257872	Brain_Caudate_basal_ganglia	1	1	1	1.13143	1.13143	1.13143	NA	1	0
ENSG00000235770.5	LINC00607	0.257886	12	12	0.0223681	Testis	0.962262	Adipose_Visceral_Omentum	2.669	0.122863	0.122863	-2.28406	1.01667	-0.194649	1.04544	12	0
ENSG00000170545.16	SMAGP	0.25789	16	7	0.0595518	Pancreas	0.979094	Heart_Left_Ventricle	8.4552	0.0034121	0.378889	-1.39807	1.8841	-0.12712	0.811865	7	0
ENSG00000150045.11	KLRF1	0.257895	4	4	0.0705384	Brain_Frontal_Cortex_BA9	0.636012	Uterus	1.74915	0.50152	0.50152	0.473282	1.80844	1.16931	0.574042	4	0
ENSG00000103642.11	LACTB	0.258107	37	3	0.0884623	Brain_Nucleus_accumbens_basal_ganglia	0.966514	Heart_Atrial_Appendage	28.0321	7.18737e-05	1.0143	-0.81557	1.70357	0.32709	0.518433	3	0
ENSG00000254610.2	RP5-903G2.2	0.258171	6	5	0.0387323	Lung	0.937229	Skin_Not_Sun_Exposed_Suprapubic	2.43774	0.109044	0.109044	-0.863717	2.06702	0.345843	0.960221	5	0
ENSG00000123178.14	SPRYD7	0.258228	9	6	0.0248142	Lung	0.922556	Heart_Left_Ventricle	3.89532	0.0249705	0.307382	-2.24428	0.410165	-0.807306	0.829001	6	0
ENSG00000214043.7	RP5-944M2.3	0.258264	7	7	0.0125033	Pancreas	0.278304	Testis	4.20448	0.158557	0.158557	1.08414	2.49761	2.02477	0.498068	7	0
ENSG00000092847.11	AGO1	0.258289	6	4	0.0114107	Nerve_Tibial	0.107794	Artery_Tibial	5.11312	0.0542112	0.182867	1.60819	2.52986	1.86321	0.340939	4	0
ENSG00000151135.9	TMEM263	0.258333	16	10	0.0474575	Brain_Spinal_cord_cervical_c-1	0.957605	Skin_Sun_Exposed_Lower_leg	8.29244	0.0140392	0.298407	-1.49801	1.98219	0.0731891	0.831004	10	0
ENSG00000113504.20	SLC12A7	0.258347	15	4	0.0195051	Nerve_Tibial	0.97092	Lung	10.7469	0.00920556	0.628397	-1.24266	2.33573	0.200042	1.03688	4	0
ENSG00000182631.6	RXFP3	0.258468	2	1	0.258468	Brain_Hypothalamus	0.258468	Brain_Hypothalamus	1	1	1	0.664228	1.13002	0.897124	0.329365	1	0
ENSG00000136888.6	ATP6V1G1	0.258499	7	7	0.178644	Cells_Cultured_fibroblasts	0.744321	Thyroid	2.45828	0.245929	0.245929	-1.34494	0.93229	-0.282651	0.745694	7	0
ENSG00000113231.13	PDE8B	0.258587	30	11	0.022845	Pancreas	0.996023	Esophagus_Gastroesophageal_Junction	14.1062	0.00122935	0.60994	-0.654528	2.27602	0.406903	0.717975	11	0
ENSG00000163216.6	SPRR2D	0.258606	3	3	0.046926	Skin_Sun_Exposed_Lower_leg	0.619177	Cells_EBV-transformed_lymphocytes	1.87138	0.177973	0.177973	-1.98697	-0.497017	-1.32817	0.75978	3	0
ENSG00000116539.12	ASH1L	0.25864	5	5	0.142296	Brain_Caudate_basal_ganglia	0.622373	Adipose_Subcutaneous	2.63798	0.17372	0.17372	-1.46729	1.19473	-0.0606757	1.23954	5	0
ENSG00000077522.12	ACTN2	0.258648	13	10	0.0541071	Small_Intestine_Terminal_Ileum	0.955057	Lung	5.83125	0.0141428	0.252195	-1.92598	1.34961	-0.484141	0.941036	10	0
ENSG00000214954.8	LRRC69	0.258657	15	8	0.130389	Esophagus_Muscularis	0.9219	Brain_Hippocampus	8.44431	0.0148575	0.289438	-0.797291	1.51257	0.306009	0.688379	8	0
ENSG00000162929.13	KIAA1841	0.258773	3	3	0.188641	Prostate	0.70656	Brain_Cerebellum	1.9181	0.452188	0.452188	-1.31461	-0.376479	-0.752312	0.496083	3	0
ENSG00000256039.1	RP11-291B21.2	0.258792	9	7	0.225917	Colon_Transverse	0.892422	Lung	4.41377	0.0841654	0.259868	-1.21094	1.09708	-0.279362	0.720917	7	0
ENSG00000112701.17	SENP6	0.258879	29	8	0.0481997	Artery_Coronary	0.989407	Spleen	15.9319	0.00241244	0.579395	-1.9756	1.29619	-0.527456	0.781654	8	0
ENSG00000171163.15	ZNF692	0.258896	3	3	0.139272	Nerve_Tibial	0.468267	Pituitary	1.23358	0.79708	0.79708	-0.725302	1.47851	0.542498	1.13875	3	0
ENSG00000138771.14	SHROOM3	0.258985	16	14	0.00100367	Liver	0.987413	Brain_Hippocampus	3.94475	0.0301833	0.140098	-2.56599	3.2895	0.190408	1.59324	14	0
ENSG00000101189.6	MRGBP	0.259088	9	9	0.0101754	Brain_Hypothalamus	0.951227	Brain_Cerebellar_Hemisphere	3.12907	0.23188	0.23188	-2.56981	0.638226	-0.5312	1.00995	9	0
ENSG00000152332.15	UHMK1	0.259304	6	5	0.130518	Cells_Cultured_fibroblasts	0.87604	Esophagus_Mucosa	1.4575	0.547536	0.547536	-1.51206	0.323448	-0.551934	0.76129	5	0
ENSG00000163106.10	HPGDS	0.259331	12	12	0.0214276	Brain_Cerebellar_Hemisphere	0.742151	Pituitary	5.46078	0.19644	0.19644	-2.30036	0.76502	-0.764219	1.02035	12	0
ENSG00000186446.11	ZNF501	0.259384	41	3	0.0244214	Brain_Putamen_basal_ganglia	0.778279	Colon_Sigmoid	30.3729	0.00327608	1.07814	0.281562	2.25043	1.51623	0.435648	3	0
ENSG00000158406.4	HIST1H4H	0.259502	6	5	0.0504905	Adipose_Subcutaneous	0.709629	Muscle_Skeletal	2.68864	0.0403176	0.347357	-1.56444	1.95578	-0.0114931	1.36332	5	0
ENSG00000076924.11	XAB2	0.25956	27	3	0.0508213	Brain_Anterior_cingulate_cortex_BA24	0.961866	Skin_Not_Sun_Exposed_Suprapubic	21.9426	0.00122522	0.891322	-1.95299	1.06348	0.360095	0.557809	3	0
ENSG00000169689.14	CENPX	0.259601	47	1	0.0287045	Colon_Transverse	0.877712	Kidney_Cortex	41.417	4.22176e-05	41.417	-2.18752	1.62694	-1.05385	0.620624	1	0
ENSG00000250891.1	LINC02208	0.259658	7	4	0.0419432	Thyroid	0.926645	Esophagus_Gastroesophageal_Junction	5.086	0.120297	0.362724	-2.03408	1.08891	-0.634502	1.15831	4	0
ENSG00000268362.5	CTD-2017D11.1	0.259664	47	1	0.0996432	Brain_Nucleus_accumbens_basal_ganglia	0.91661	Brain_Cerebellum	41.5302	3.94615e-05	41.5302	0.104705	1.64659	1.06123	0.275789	1	0
ENSG00000144035.3	NAT8	0.259671	30	4	0.0653867	Nerve_Tibial	0.965238	Adipose_Visceral_Omentum	20.4143	0.00133627	0.812827	-1.8426	1.12462	-1.11981	0.776011	4	0
ENSG00000138709.17	LARP1B	0.259716	6	5	0.328497	Pituitary	0.969497	Brain_Frontal_Cortex_BA9	3.85494	0.0858923	0.307356	-0.888364	0.977146	0.185861	0.688267	5	0
ENSG00000179088.14	C12orf42	0.259729	1	1	0.259729	Testis	0.259729	Testis	1	1	1	-1.12703	-1.12703	-1.12703	NA	1	0
ENSG00000204590.12	GNL1	0.259819	1	1	0.259819	Skin_Not_Sun_Exposed_Suprapubic	0.259819	Skin_Not_Sun_Exposed_Suprapubic	1	1	1	-1.12682	-1.12682	-1.12682	NA	1	0
ENSG00000260807.6	RP11-161M6.2	0.259823	37	5	0.0495073	Cells_EBV-transformed_lymphocytes	0.98025	Brain_Anterior_cingulate_cortex_BA24	20.7189	0.000185155	1.06842	-1.9642	1.36446	-0.274498	0.87371	5	0
ENSG00000236104.2	ZBTB22	0.259853	15	9	0.00391174	Skin_Sun_Exposed_Lower_leg	0.960306	Adipose_Visceral_Omentum	8.56672	0.0191498	0.290669	0.0497696	2.88519	1.10725	0.784463	9	0
ENSG00000196497.16	IPO4	0.25991	10	9	0.0293197	Brain_Cerebellum	0.87629	Cells_Cultured_fibroblasts	4.36598	0.177145	0.177145	-0.489919	2.17916	1.0613	0.863855	9	0
ENSG00000188199.10	NUTM2B	0.259927	47	1	0.00346126	Stomach	0.83166	Breast_Mammary_Tissue	38.3003	0.00161618	38.3003	0.212574	2.9235	1.05177	0.421496	1	0
ENSG00000168672.3	FAM84B	0.25996	13	9	0.0582628	Pancreas	0.96719	Thyroid	6.52677	0.00374608	0.303565	-1.44811	1.89372	-0.291228	1.07711	9	0
ENSG00000161544.9	CYGB	0.26003	7	7	0.337264	Brain_Hypothalamus	0.946486	Whole_Blood	2.50597	0.15337	0.15337	-0.912197	0.959584	-0.030938	0.718036	7	0
ENSG00000167858.12	TEKT1	0.260032	1	1	0.260032	Testis	0.260032	Testis	1	1	1	1.12632	1.12632	1.12632	NA	1	0
ENSG00000007866.19	TEAD3	0.260038	12	9	0.00583396	Skin_Not_Sun_Exposed_Suprapubic	0.970339	Artery_Aorta	5.10313	0.0512816	0.223686	-0.103365	2.75697	1.42634	0.896867	9	0
ENSG00000267302.5	RP11-178C3.2	0.260092	32	3	0.0334435	Cells_Cultured_fibroblasts	0.993524	Adipose_Visceral_Omentum	21.0779	8.19077e-06	0.96062	-2.12672	1.02188	-1.00507	0.866543	3	0
ENSG00000246394.7	RP11-386I8.6	0.260215	1	1	0.260215	Pituitary	0.260215	Pituitary	1	1	1	-1.12588	-1.12588	-1.12588	NA	1	0
ENSG00000232930.1	AC083864.3	0.260222	1	1	0.260222	Adipose_Subcutaneous	0.260222	Adipose_Subcutaneous	1	1	1	1.12587	1.12587	1.12587	NA	1	0
ENSG00000276529.1	AP001505.10	0.260224	46	1	0.0240316	Pituitary	0.894816	Colon_Sigmoid	39.1592	9.51984e-05	39.1592	0.132213	2.25662	1.06453	0.353708	1	0
ENSG00000106304.15	SPAM1	0.260229	1	1	0.260229	Testis	0.260229	Testis	1	1	1	1.12585	1.12585	1.12585	NA	1	0
ENSG00000250024.1	RP11-818C3.1	0.26024	1	1	0.26024	Testis	0.26024	Testis	1	1	1	-1.12582	-1.12582	-1.12582	NA	1	0
ENSG00000259275.2	RP11-522B15.3	0.260269	15	6	0.0105517	Artery_Tibial	0.519838	Adipose_Subcutaneous	11.1677	0.00688652	0.420131	0.643595	2.5572	1.99864	0.524881	6	0
ENSG00000272334.1	RP11-129K12.1	0.260282	10	5	0.08718	Skin_Sun_Exposed_Lower_leg	0.692635	Skin_Not_Sun_Exposed_Suprapubic	6.64545	0.00922471	0.281797	-1.13544	1.71046	0.829885	0.788545	5	0
ENSG00000135905.18	DOCK10	0.260298	7	7	0.0241478	Skin_Not_Sun_Exposed_Suprapubic	0.997282	Cells_EBV-transformed_lymphocytes	2.68535	0.110057	0.110057	-2.25477	0.645328	-0.503969	0.929268	7	0
ENSG00000124422.11	USP22	0.260367	32	5	0.0318312	Colon_Sigmoid	0.881699	Pancreas	20.5988	0.000367146	0.705775	-2.14652	0.770896	-1.27466	0.646861	5	0
ENSG00000011600.11	TYROBP	0.260378	4	4	0.0896003	Thyroid	0.475533	Brain_Cerebellar_Hemisphere	1.07746	0.910339	0.910339	-1.69751	-0.713506	-1.07353	0.465624	4	0
ENSG00000226380.9	AC058791.1	0.260414	33	4	0.0307751	Liver	0.980952	Stomach	24.067	0.000528408	0.823912	0.0238758	2.15997	0.98709	0.443973	4	0
ENSG00000116176.6	TPSG1	0.260459	21	10	0.247892	Pituitary	0.989988	Adipose_Subcutaneous	9.74517	0.0333846	0.339957	-1.15549	1.15221	0.042874	0.697345	10	0
ENSG00000242110.7	AMACR	0.260468	45	2	0.0720378	Prostate	0.595637	Brain_Hippocampus	38.1721	0.000566763	1.53522	-1.79888	-0.530686	-0.966582	0.266573	2	0
ENSG00000089847.12	ANKRD24	0.260505	34	3	0.169247	Lung	0.947409	Adipose_Visceral_Omentum	26.2813	0.00089991	0.894704	-0.627356	1.37463	0.522769	0.433459	3	0
ENSG00000169016.16	E2F6	0.260535	12	10	0.0370566	Brain_Nucleus_accumbens_basal_ganglia	0.993653	Adipose_Subcutaneous	4.21878	0.0485134	0.155067	-2.08514	1.23413	-0.246994	1.06068	10	0
ENSG00000167984.17	NLRC3	0.260557	45	2	0.0404232	Pancreas	0.61484	Artery_Coronary	34.8259	0.00376571	2.74345	0.503176	2.0494	1.2092	0.331781	2	0
ENSG00000258053.1	CTD-2021H9.3	0.260621	4	3	0.117002	Muscle_Skeletal	0.529374	Stomach	3.61519	0.0699884	0.146609	0.628961	1.56748	1.04223	0.407415	3	0
ENSG00000119574.12	ZBTB45	0.260659	5	3	0.16965	Artery_Tibial	0.644261	Artery_Aorta	2.89637	0.0821759	0.407452	-1.37333	0.848924	-0.490357	0.820994	3	0
ENSG00000118965.14	WDR35	0.260679	22	6	0.0393657	Esophagus_Muscularis	0.579201	Whole_Blood	12.3758	0.0168597	0.439459	-0.554552	2.39288	1.42105	0.603584	6	0
ENSG00000125285.5	SOX21	0.260726	4	4	0.0382722	Brain_Cerebellar_Hemisphere	0.481697	Prostate	1.50497	0.502864	0.502864	0.703575	2.07193	1.22669	0.630767	4	0
ENSG00000263884.1	RP11-705O1.8	0.260728	1	1	0.260728	Stomach	0.260728	Stomach	1	1	1	1.12467	1.12467	1.12467	NA	1	0
ENSG00000162373.12	BEND5	0.260763	11	9	0.00460899	Nerve_Tibial	0.84344	Brain_Cerebellum	5.20177	0.060679	0.224292	-1.50809	2.83316	1.18151	1.17736	9	0
ENSG00000146966.12	DENND2A	0.260906	9	8	0.122666	Skin_Sun_Exposed_Lower_leg	0.896212	Thyroid	4.2043	0.127733	0.234575	-1.54368	1.20212	-0.658437	0.884003	8	0
ENSG00000185933.6	CALHM1	0.260907	1	1	0.260907	Brain_Frontal_Cortex_BA9	0.260907	Brain_Frontal_Cortex_BA9	1	1	1	-1.12425	-1.12425	-1.12425	NA	1	0
ENSG00000258088.1	RP11-114H23.2	0.261027	3	3	0.278396	Vagina	0.999272	Esophagus_Mucosa	1.83891	0.264249	0.264249	-1.02234	1.08393	0.0202261	1.05329	3	0
ENSG00000163884.3	KLF15	0.261028	3	3	0.078563	Heart_Atrial_Appendage	0.813789	Cells_Cultured_fibroblasts	1.06568	0.933975	0.933975	-1.75909	0.235541	-0.788444	0.998383	3	0
ENSG00000110844.13	PRPF40B	0.261064	2	2	0.116391	Testis	0.228653	Heart_Atrial_Appendage	1.50918	0.490818	0.490818	-1.57011	-1.20384	-1.38697	0.258991	2	0
ENSG00000225180.7	AATK-AS1	0.261078	3	3	0.109485	Nerve_Tibial	0.558135	Brain_Cortex	1.45066	0.477407	0.477407	-1.60051	0.585614	-0.687571	1.13671	3	0
ENSG00000171862.10	PTEN	0.261081	2	2	0.101299	Pancreas	0.892202	Cells_Cultured_fibroblasts	1.06456	0.935444	0.935444	-0.135518	1.63859	0.751534	1.25448	2	0
ENSG00000139973.16	SYT16	0.261086	2	2	0.104925	Brain_Substantia_nigra	0.861403	Brain_Cerebellum	1.03916	0.960844	0.960844	-0.174589	1.62143	0.723422	1.26998	2	0
ENSG00000141759.14	TXNL4A	0.261134	39	3	0.0119945	Brain_Frontal_Cortex_BA9	0.835153	Whole_Blood	32.2483	2.92573e-05	1.13127	-2.51231	0.208098	-1.42199	0.478752	3	0
ENSG00000141030.12	COPS3	0.261152	11	8	0.0177164	Adipose_Subcutaneous	0.982511	Small_Intestine_Terminal_Ileum	5.85692	0.0103351	0.243534	-2.37149	1.19173	-0.598009	1.09755	8	0
ENSG00000112379.8	ARFGEF3	0.261164	5	5	0.113382	Heart_Left_Ventricle	0.513718	Nerve_Tibial	2.06468	0.21005	0.21005	-1.58317	0.653059	-0.711189	0.832161	5	0
ENSG00000176222.8	ZNF404	0.261257	42	1	2.52675e-09	Brain_Hypothalamus	0.965703	Brain_Cerebellum	35.0478	0.000377394	35.0478	-4.07891	5.95972	-1.0147	1.67604	1	0
ENSG00000133114.17	GPALPP1	0.261263	11	9	0.130995	Prostate	0.996054	Nerve_Tibial	5.66339	0.0268883	0.260576	-1.51019	1.43472	0.123735	0.819944	9	0
ENSG00000259711.1	CTD-3032H12.2	0.261354	1	1	0.261354	Skin_Not_Sun_Exposed_Suprapubic	0.261354	Skin_Not_Sun_Exposed_Suprapubic	1	1	1	1.1232	1.1232	1.1232	NA	1	0
ENSG00000269399.2	CTD-3222D19.12	0.261371	2	2	0.11612	Brain_Nucleus_accumbens_basal_ganglia	0.756367	Brain_Frontal_Cortex_BA9	1.0961	0.903896	0.903896	-0.310255	1.57127	0.630506	1.33044	2	0
ENSG00000263761.2	GDF2	0.26142	1	1	0.26142	Heart_Atrial_Appendage	0.26142	Heart_Atrial_Appendage	1	1	1	-1.12304	-1.12304	-1.12304	NA	1	0
ENSG00000135744.7	AGT	0.261516	32	6	0.0303166	Brain_Hypothalamus	0.858262	Small_Intestine_Terminal_Ileum	17.8259	0.0080744	0.720586	-2.16593	0.955898	-0.56166	0.661453	6	0
ENSG00000223400.1	AP006748.1	0.261814	1	1	0.261814	Colon_Transverse	0.261814	Colon_Transverse	1	1	1	-1.12211	-1.12211	-1.12211	NA	1	0
ENSG00000249747.1	RP11-308K2.1	0.261822	1	1	0.261822	Testis	0.261822	Testis	1	1	1	1.1221	1.1221	1.1221	NA	1	0
ENSG00000168004.9	HRASLS5	0.261898	9	9	0.0981498	Artery_Tibial	0.954586	Brain_Cortex	3.73671	0.256351	0.256351	-1.65389	1.31106	-0.165322	0.980512	9	0
ENSG00000183770.5	FOXL2	0.261916	2	2	0.124351	Pituitary	0.737949	Brain_Cerebellar_Hemisphere	1.14524	0.854756	0.854756	-1.53676	-0.334571	-0.935667	0.850078	2	0
ENSG00000271766.1	CTD-2195M15.3	0.261961	1	1	0.261961	Testis	0.261961	Testis	1	1	1	1.12177	1.12177	1.12177	NA	1	0
ENSG00000171864.4	PRND	0.26198	7	6	0.101196	Nerve_Tibial	0.944036	Testis	2.18077	0.0368277	0.609883	-1.10901	1.63908	0.194763	1.11641	6	0
ENSG00000179564.3	LSMEM2	0.262005	6	5	0.0288248	Ovary	0.762115	Muscle_Skeletal	2.96593	0.203681	0.203681	-1.77538	2.18587	0.715537	1.4784	5	0
ENSG00000141570.10	CBX8	0.262037	22	2	0.0151812	Esophagus_Gastroesophageal_Junction	0.781693	Prostate	17.5067	0.00584938	0.879228	-2.42803	1.17049	-1.43095	0.840057	2	0
ENSG00000029639.10	TFB1M	0.262041	22	8	0.0371981	Stomach	0.864813	Artery_Tibial	11.8137	0.00622144	0.432399	-1.96802	2.08358	0.775327	1.19111	8	0
ENSG00000173894.10	CBX2	0.262105	4	4	0.160056	Brain_Cortex	0.544135	Adipose_Subcutaneous	1.23278	0.795589	0.795589	-1.40488	1.39589	0.0605348	1.29243	4	0
ENSG00000198854.5	C1orf68	0.262153	3	3	0.0463661	Skin_Sun_Exposed_Lower_leg	0.856824	Nerve_Tibial	1.91575	0.0896785	0.0896785	0.180419	1.99204	1.34877	1.01354	3	0
ENSG00000239887.4	C1orf226	0.262243	19	12	0.0987128	Thyroid	0.983004	Colon_Transverse	6.12016	0.0727749	0.230543	-1.65113	0.788182	-0.542938	0.684506	12	0
ENSG00000267790.1	LINC01987	0.262264	1	1	0.262264	Colon_Transverse	0.262264	Colon_Transverse	1	1	1	1.12106	1.12106	1.12106	NA	1	0
ENSG00000163885.11	CFAP100	0.262384	9	9	0.0775102	Nerve_Tibial	0.966731	Muscle_Skeletal	2.93709	0.133786	0.133786	-1.76532	0.635589	-0.366394	0.898138	9	0
ENSG00000109929.9	SC5D	0.262423	20	7	0.0676518	Muscle_Skeletal	0.898387	Heart_Left_Ventricle	11.891	0.00538376	0.400636	-0.439064	1.82732	1.00825	0.509494	7	0
ENSG00000174738.12	NR1D2	0.262491	2	2	0.177471	Skin_Sun_Exposed_Lower_leg	0.73783	Adipose_Subcutaneous	1.72258	0.277419	0.277419	-1.34858	-0.334728	-0.841655	0.716903	2	0
ENSG00000168824.14	NSG1	0.26252	20	12	0.04684	Colon_Sigmoid	0.925073	Brain_Nucleus_accumbens_basal_ganglia	8.00657	0.0290744	0.283203	-1.98774	1.63846	-0.248016	0.905964	12	0
ENSG00000226101.1	LINC02097	0.262558	5	5	0.127179	Breast_Mammary_Tissue	0.858698	Heart_Left_Ventricle	2.72559	0.17284	0.17284	-1.52532	0.524913	-0.247073	0.805852	5	0
ENSG00000100029.17	PES1	0.262576	20	5	0.036752	Artery_Aorta	0.966724	Ovary	14.4351	0.00598927	0.527741	-0.0417174	2.08851	0.839385	0.621364	5	0
ENSG00000107130.9	NCS1	0.262585	14	11	0.0170031	Muscle_Skeletal	0.996185	Artery_Tibial	3.8354	0.0919519	0.145197	-2.38664	0.97037	-0.208612	1.00072	11	0
ENSG00000125848.9	FLRT3	0.262643	8	7	0.0305147	Artery_Aorta	0.968849	Adipose_Visceral_Omentum	2.0645	0.421396	0.421396	-0.75468	2.16334	0.0906168	0.990988	7	0
ENSG00000147684.7	NDUFB9	0.262683	10	9	0.0325827	Stomach	0.958452	Colon_Transverse	4.46847	0.0618999	0.182331	-1.0876	2.13719	0.505921	0.988431	9	0
ENSG00000133773.11	CCDC59	0.26269	4	4	0.0754766	Skin_Not_Sun_Exposed_Suprapubic	0.571833	Brain_Substantia_nigra	1.37784	0.670402	0.670402	-1.77756	-0.565355	-1.14197	0.598653	4	0
ENSG00000169221.13	TBC1D10B	0.262761	2	2	0.111032	Brain_Cortex	0.816231	Breast_Mammary_Tissue	1.0827	0.917297	0.917297	-1.59357	0.232395	-0.680588	1.29115	2	0
ENSG00000123427.16	METTL21B	0.262762	47	1	0.132324	Artery_Aorta	0.95074	Ovary	40.8415	0.000132787	40.8415	0.0617769	1.505	1.05942	0.312608	1	0
ENSG00000109606.12	DHX15	0.262779	5	5	0.0876093	Esophagus_Mucosa	0.884472	Nerve_Tibial	2.21859	0.0963871	0.0963871	-1.70815	0.718778	-0.00118114	0.975558	5	0
ENSG00000116977.18	LGALS8	0.262825	27	10	0.0610417	Brain_Nucleus_accumbens_basal_ganglia	0.998213	Vagina	12.7606	0.010417	0.458316	-1.87319	1.50267	-0.426732	0.860105	10	0
ENSG00000273899.4	NOL12	0.262898	9	9	0.102401	Lung	0.941451	Skin_Not_Sun_Exposed_Suprapubic	4.02074	0.136322	0.136322	-1.63332	0.744976	-0.740211	0.791098	9	0
ENSG00000105677.11	TMEM147	0.262918	9	6	0.0758939	Lung	0.831607	Esophagus_Mucosa	5.36923	0.0151267	0.305365	-1.77502	0.512809	-0.720347	0.712366	6	0
ENSG00000233725.7	LINC00284	0.262946	6	5	0.130098	Thyroid	0.957128	Uterus	2.04445	0.0517593	0.814855	-1.51371	1.4845	-0.284432	1.21593	5	0
ENSG00000077380.15	DYNC1I2	0.262951	23	7	0.0286546	Heart_Left_Ventricle	0.664037	Lung	14.3013	0.00220666	0.597647	-0.878089	2.18821	0.989351	0.687421	7	0
ENSG00000258433.1	RP11-255M2.1	0.263071	1	1	0.263071	Testis	0.263071	Testis	1	1	1	-1.11916	-1.11916	-1.11916	NA	1	0
ENSG00000226669.2	RP11-509J21.4	0.263079	13	12	0.0248064	Muscle_Skeletal	0.918542	Brain_Spinal_cord_cervical_c-1	5.08595	0.145358	0.209207	-1.1011	2.2444	0.342991	0.999883	12	0
ENSG00000116095.10	PLEKHA3	0.263106	7	7	0.171459	Prostate	0.947739	Cells_Cultured_fibroblasts	2.71182	0.235829	0.235829	-1.36753	1.23759	-0.120716	0.851694	7	0
ENSG00000111490.12	TBC1D30	0.263123	4	3	0.0987669	Esophagus_Gastroesophageal_Junction	0.741762	Whole_Blood	1.61711	0.456788	0.456788	-1.68228	1.65086	0.340148	1.45259	3	0
ENSG00000112182.14	BACH2	0.263153	4	4	0.0845208	Testis	0.871226	Nerve_Tibial	1.45256	0.586168	0.586168	-1.09253	1.72504	0.343009	1.16311	4	0
ENSG00000174720.15	LARP7	0.263197	19	7	0.092586	Brain_Hippocampus	0.968716	Adipose_Visceral_Omentum	11.1548	0.00351974	0.449638	-1.68191	0.435133	-0.746725	0.697273	7	0
ENSG00000122034.14	GTF3A	0.263344	22	13	0.0102539	Breast_Mammary_Tissue	0.982011	Brain_Spinal_cord_cervical_c-1	8.9151	0.0109886	0.301977	-2.56715	2.09571	0.334025	1.14047	13	0
ENSG00000158987.20	RAPGEF6	0.263559	26	7	0.022303	Colon_Sigmoid	0.969869	Heart_Atrial_Appendage	16.1097	0.00808462	0.646133	-2.28517	0.437422	-1.15591	0.654408	7	0
ENSG00000154319.14	FAM167A	0.263592	22	11	0.113152	Nerve_Tibial	0.844619	Brain_Hippocampus	8.44434	0.0187223	0.325338	-1.58418	1.36894	-0.391396	0.937145	11	0
ENSG00000106665.15	CLIP2	0.263606	12	7	0.0251834	Skin_Not_Sun_Exposed_Suprapubic	0.805397	Spleen	6.35864	0.0244509	0.324294	-2.23858	0.460176	-0.777311	0.786167	7	0
ENSG00000178502.5	KLHL11	0.263634	1	1	0.263634	Thyroid	0.263634	Thyroid	1	1	1	1.11784	1.11784	1.11784	NA	1	0
ENSG00000155729.12	KCTD18	0.263745	7	7	0.057721	Small_Intestine_Terminal_Ileum	0.813281	Colon_Transverse	1.99479	0.456498	0.456498	-1.2516	1.89781	0.544472	1.02514	7	0
ENSG00000215808.2	LINC01139	0.263801	26	8	0.0142605	Liver	0.896404	Brain_Hypothalamus	11.856	0.00253793	0.507519	-1.44731	2.45063	0.498468	1.34676	8	0
ENSG00000248964.6	RP11-94H18.1	0.263815	2	2	0.11082	Cells_Cultured_fibroblasts	0.683592	Brain_Hippocampus	1.03622	0.963777	0.963777	0.407566	1.59452	1.00104	0.839303	2	0
ENSG00000166257.8	SCN3B	0.263817	8	7	0.0511782	Esophagus_Gastroesophageal_Junction	0.936634	Adipose_Subcutaneous	3.51155	0.088931	0.195427	-0.498479	1.94998	0.509184	0.888553	7	0
ENSG00000182774.10	RPS17	0.263845	24	7	0.0293032	Breast_Mammary_Tissue	0.986854	Cells_EBV-transformed_lymphocytes	15.4056	0.00437073	0.598853	-0.0164766	2.17938	1.10195	0.554536	7	0
ENSG00000131746.12	TNS4	0.263901	2	2	0.134465	Skin_Sun_Exposed_Lower_leg	0.383509	Esophagus_Gastroesophageal_Junction	1.15216	0.847841	0.847841	-1.49672	0.87145	-0.312636	1.67455	2	0
ENSG00000258913.1	RP11-260M19.2	0.264062	8	5	0.0855468	Esophagus_Muscularis	0.942467	Ovary	4.28596	0.0321229	0.369061	-1.71937	0.233327	-0.935219	0.805833	5	0
ENSG00000135862.5	LAMC1	0.264079	20	6	0.0133881	Esophagus_Mucosa	0.555987	Spleen	13.9739	0.0025244	0.560247	-2.31126	2.47328	0.581748	1.91135	6	0
ENSG00000116833.13	NR5A2	0.26422	8	8	0.0609159	Muscle_Skeletal	0.795018	Thyroid	2.64976	0.299123	0.299123	-1.87411	1.26455	-0.0222965	1.23157	8	0
ENSG00000157326.18	DHRS4	0.264358	34	12	0.0174089	Pancreas	0.971722	Cells_Cultured_fibroblasts	12.2918	0.0174099	0.422457	-1.18187	2.37796	0.649863	0.975175	12	0
ENSG00000134954.14	ETS1	0.264483	1	1	0.264483	Cells_Cultured_fibroblasts	0.264483	Cells_Cultured_fibroblasts	1	1	1	-1.11586	-1.11586	-1.11586	NA	1	0
ENSG00000111615.13	KRR1	0.264551	45	2	0.12341	Artery_Aorta	0.92081	Colon_Transverse	36.1164	0.000165792	1.51199	-0.27	1.54062	0.945968	0.464114	2	0
ENSG00000224307.1	RP11-344B5.2	0.264626	13	2	0.0726262	Skin_Sun_Exposed_Lower_leg	0.5577	Testis	10.8388	0.00944427	0.992159	-1.79517	-0.586261	-1.31392	0.402693	2	0
ENSG00000143367.15	TUFT1	0.264652	15	12	0.188197	Uterus	0.944907	Esophagus_Gastroesophageal_Junction	4.61392	0.0389575	0.178208	-1.31593	1.10284	-0.212144	0.823676	12	0
ENSG00000187098.14	MITF	0.264949	9	9	0.084979	Spleen	0.908222	Colon_Sigmoid	1.67478	0.35294	0.35294	-1.23715	1.7225	-0.046853	1.05516	9	0
ENSG00000166105.15	GLB1L3	0.264976	14	10	0.0892435	Skin_Not_Sun_Exposed_Suprapubic	0.997559	Minor_Salivary_Gland	5.25826	0.0268425	0.231947	-1.59509	1.6994	-0.131801	1.15107	10	0
ENSG00000116783.14	TNNI3K	0.264996	45	2	0.0580128	Testis	0.880542	Pancreas	35.4874	0.00112369	1.70268	-0.18692	1.8956	1.07931	0.429027	2	0
ENSG00000179979.8	CRIPAK	0.265027	48	2	0.0867978	Prostate	0.839719	Ovary	37.9536	0.00553535	1.59432	-1.71254	-0.0776626	-0.866804	0.381192	2	0
ENSG00000118523.5	CTGF	0.265036	3	3	0.0548603	Stomach	0.718592	Cells_EBV-transformed_lymphocytes	1.38299	0.61704	0.61704	-1.91998	0.360896	-0.639808	1.16584	3	0
ENSG00000048991.16	R3HDM1	0.265164	3	3	0.137933	Brain_Cerebellum	0.441284	Cells_Cultured_fibroblasts	1.83673	0.16267	0.16267	0.770027	1.48353	1.11031	0.357892	3	0
ENSG00000249693.2	THEGL	0.265182	12	2	0.344809	Brain_Hypothalamus	0.944376	Cells_Cultured_fibroblasts	10.802	0.000505929	0.484687	-0.944706	0.515144	0.0792336	0.38289	2	0
ENSG00000156475.18	PPP2R2B	0.265193	15	10	0.0173087	Artery_Tibial	0.865182	Brain_Spinal_cord_cervical_c-1	6.35274	0.0274239	0.212947	-1.28989	2.38008	0.746552	1.06841	10	0
ENSG00000270557.1	RP11-546J1.1	0.265223	2	2	0.255318	Thyroid	0.619194	Pituitary	1.46879	0.531208	0.531208	-1.13753	0.496993	-0.320267	1.15578	2	0
ENSG00000130649.9	CYP2E1	0.265378	27	6	0.0233482	Spleen	0.993081	Thyroid	15.916	0.0114605	0.534861	-2.26769	1.8995	-0.0752547	1.00937	6	0
ENSG00000166793.10	YPEL4	0.265462	17	6	0.0413588	Cells_EBV-transformed_lymphocytes	0.929426	Small_Intestine_Terminal_Ileum	10.9027	0.00389595	0.411748	-0.304788	2.03992	0.734233	0.687685	6	0
ENSG00000263382.1	RP11-552O4.1	0.265646	1	1	0.265646	Testis	0.265646	Testis	1	1	1	-1.11315	-1.11315	-1.11315	NA	1	0
ENSG00000066468.22	FGFR2	0.265657	12	11	0.0455095	Adipose_Visceral_Omentum	0.869406	Brain_Frontal_Cortex_BA9	2.97376	0.0711406	0.260591	-1.22182	1.99991	0.407007	1.07633	11	0
ENSG00000239810.3	PRAMEF11	0.265673	1	1	0.265673	Testis	0.265673	Testis	1	1	1	1.11308	1.11308	1.11308	NA	1	0
ENSG00000253953.2	PCDHGB4	0.265675	4	4	0.0453848	Artery_Tibial	0.668741	Colon_Transverse	1.58333	0.543175	0.543175	-1.18503	2.00107	0.572829	1.33868	4	0
ENSG00000272338.2	RP11-722E23.2	0.26568	33	2	0.164597	Colon_Transverse	0.989246	Thyroid	26.004	8.38678e-05	0.949969	-1.11104	1.38977	0.0234452	0.544041	2	0
ENSG00000116668.12	SWT1	0.265748	6	6	0.0289281	Esophagus_Mucosa	0.925428	Nerve_Tibial	1.99505	0.19429	0.19429	-1.39392	2.18446	-0.135287	1.31652	6	0
ENSG00000119138.4	KLF9	0.265749	8	8	0.200354	Esophagus_Muscularis	0.968215	Nerve_Tibial	2.06691	0.308927	0.308927	-1.28054	0.816631	-0.222943	0.884438	8	0
ENSG00000141378.14	PTRH2	0.265769	8	6	0.010146	Artery_Tibial	0.975837	Esophagus_Gastroesophageal_Junction	2.57073	0.0847431	0.396964	-2.57081	0.665039	-1.04777	1.10434	6	0
ENSG00000183092.16	BEGAIN	0.265776	29	3	0.100634	Muscle_Skeletal	0.999191	Artery_Tibial	21.896	0.000562077	1.1378	-1.64179	1.4519	-0.0619431	0.733002	3	0
ENSG00000110851.11	PRDM4	0.265808	19	4	0.0169641	Esophagus_Muscularis	0.860514	Brain_Putamen_basal_ganglia	12.2057	0.00738948	0.562941	-1.58012	2.38749	0.755152	1.04997	4	0
ENSG00000198700.9	IPO9	0.265821	4	4	0.14577	Prostate	0.666209	Pituitary	1.65018	0.481736	0.481736	-1.409	1.45464	-0.0523483	1.25797	4	0
ENSG00000138642.14	HERC6	0.265838	8	8	0.0868255	Prostate	0.967216	Whole_Blood	2.78864	0.292505	0.292505	-1.71239	0.604247	-0.134284	0.907077	8	0
ENSG00000005381.7	MPO	0.265878	1	1	0.265878	Esophagus_Gastroesophageal_Junction	0.265878	Esophagus_Gastroesophageal_Junction	1	1	1	1.11261	1.11261	1.11261	NA	1	0
ENSG00000144711.13	IQSEC1	0.265896	11	11	0.0275832	Spleen	0.901177	Brain_Cerebellar_Hemisphere	2.23708	0.0879526	0.0879526	-2.20316	0.629971	-0.594488	0.861022	11	0
ENSG00000131910.4	NR0B2	0.265919	5	5	0.0531317	Brain_Cerebellum	0.857314	Heart_Left_Ventricle	3.00303	0.175036	0.175036	-1.18259	1.93385	0.573779	1.24461	5	0
ENSG00000181396.12	OGFOD3	0.265949	42	3	0.0148883	Liver	0.964628	Brain_Substantia_nigra	31.5465	0.00141437	1.12475	-0.79258	2.43508	0.614554	0.624503	3	0
ENSG00000261433.1	CTC-297N7.1	0.265968	1	1	0.265968	Spleen	0.265968	Spleen	1	1	1	1.11239	1.11239	1.11239	NA	1	0
ENSG00000107404.19	DVL1	0.266015	4	4	0.0881148	Brain_Spinal_cord_cervical_c-1	0.899134	Thyroid	1.72542	0.625661	0.625661	-1.70543	1.36835	-0.275751	1.32786	4	0
ENSG00000263353.3	PPIAL4A	0.266024	2	2	0.146899	Brain_Cerebellum	0.460436	Brain_Cerebellar_Hemisphere	1.00031	0.999694	0.999694	-0.738129	1.45057	0.356222	1.54765	2	0
ENSG00000165025.14	SYK	0.266178	15	13	0.0426176	Testis	0.882265	Lung	5.38028	0.0691847	0.226544	-1.43837	2.02744	0.491798	1.16658	13	0
ENSG00000256162.2	SMLR1	0.266227	8	6	0.0152888	Testis	0.969888	Small_Intestine_Terminal_Ileum	3.4162	0.0883344	0.251209	-1.00093	2.42546	0.906433	1.01502	6	0
ENSG00000145365.10	TIFA	0.2663	20	6	0.0353434	Uterus	0.97474	Brain_Putamen_basal_ganglia	14.2065	0.0062251	0.535704	-2.1044	1.42678	0.245328	0.820427	6	0
ENSG00000078808.16	SDF4	0.266453	10	5	0.0532772	Liver	0.515359	Nerve_Tibial	6.13647	0.0437746	0.247217	-1.39394	1.93267	-0.0894711	1.33311	5	0
ENSG00000215241.3	RP11-266K4.9	0.266544	22	12	0.0404385	Adipose_Visceral_Omentum	0.961104	Testis	9.43385	0.0216015	0.377551	-2.04924	1.96275	-0.0136192	0.978345	12	0
ENSG00000153130.17	SCOC	0.266547	15	5	0.0356035	Adipose_Visceral_Omentum	0.845005	Esophagus_Muscularis	10.6465	0.00424856	0.452045	-0.808687	2.10143	0.586338	0.616868	5	0
ENSG00000188559.13	RALGAPA2	0.266552	12	10	0.0414244	Thyroid	0.950575	Pituitary	4.14843	9.0013e-17	0.155593	-2.03926	1.67531	0.19125	1.04152	10	0
ENSG00000116251.9	RPL22	0.266634	2	2	0.110953	Ovary	0.83598	Adipose_Visceral_Omentum	1.07111	0.928894	0.928894	-1.59392	-0.207038	-0.900481	0.980677	2	0
ENSG00000258733.5	CTD-2341M24.1	0.266711	14	9	0.134936	Brain_Caudate_basal_ganglia	0.903881	Muscle_Skeletal	6.69485	0.0205155	0.333447	-1.49492	1.40794	-0.0337329	0.760055	9	0
ENSG00000185436.11	IFNLR1	0.26696	17	8	0.179452	Pancreas	0.955914	Heart_Atrial_Appendage	8.72252	0.0206151	0.323098	-0.822308	1.34244	0.117276	0.582891	8	0
ENSG00000162526.6	TSSK3	0.267008	18	5	0.0376031	Esophagus_Gastroesophageal_Junction	0.996473	Muscle_Skeletal	13.9038	0.00512054	0.545726	-2.07915	0.917076	-0.432311	0.874169	5	0
ENSG00000113721.13	PDGFRB	0.267015	6	6	0.065613	Artery_Tibial	0.811867	Cells_EBV-transformed_lymphocytes	2.38678	0.262375	0.262375	-0.892081	1.84106	0.0117165	1.04241	6	0
ENSG00000121691.4	CAT	0.26703	43	2	0.0309144	Stomach	0.915379	Artery_Coronary	32.5804	0.000875966	2.07758	-2.15817	-0.106256	-1.30385	0.420944	2	0
ENSG00000272784.1	RP11-335L23.5	0.267036	4	4	0.0364069	Colon_Sigmoid	0.710403	Heart_Atrial_Appendage	1.14885	0.881466	0.881466	-2.09235	0.502551	-0.475702	1.2016	4	0
ENSG00000260100.1	RP11-220I1.5	0.267128	1	1	0.267128	Testis	0.267128	Testis	1	1	1	-1.1097	-1.1097	-1.1097	NA	1	0
ENSG00000161640.15	SIGLEC11	0.267142	33	3	0.0579573	Heart_Left_Ventricle	0.94491	Pituitary	23.6755	6.51491e-10	1.0979	-1.89602	1.3308	-0.539052	0.699615	3	0
ENSG00000163900.10	TMEM41A	0.267151	3	3	0.0610685	Colon_Sigmoid	0.857781	Adipose_Subcutaneous	1.08866	0.902572	0.902572	-0.754832	1.873	0.312989	1.38133	3	0
ENSG00000142599.17	RERE	0.267167	21	5	0.0155056	Adipose_Visceral_Omentum	0.457015	Cells_Cultured_fibroblasts	14.2486	0.00622144	0.49315	-2.42035	1.71333	-1.74597	0.889377	5	0
ENSG00000260804.3	LINC01963	0.267213	46	2	0.276771	Small_Intestine_Terminal_Ileum	0.99086	Brain_Frontal_Cortex_BA9	36.8652	0.00121392	1.31839	-1.0876	0.600838	-0.339575	0.41383	2	0
ENSG00000169255.13	B3GALNT1	0.267286	9	6	0.0488284	Esophagus_Mucosa	0.828789	Esophagus_Gastroesophageal_Junction	4.7496	0.0253322	0.219222	-1.84699	1.97009	-0.00899827	1.28587	6	0
ENSG00000181284.2	TMEM102	0.267287	6	6	0.111559	Artery_Tibial	0.81194	Skin_Not_Sun_Exposed_Suprapubic	1.59056	0.327774	0.327774	-1.59123	1.16061	-0.201129	1.03433	6	0
ENSG00000188916.8	FAM196A	0.267301	22	11	0.0195239	Adipose_Subcutaneous	0.977574	Prostate	8.29285	0.00341913	0.353325	-1.7758	2.33537	0.676899	1.24027	11	0
ENSG00000273044.1	RP4-569D19.8	0.267412	1	1	0.267412	Brain_Frontal_Cortex_BA9	0.267412	Brain_Frontal_Cortex_BA9	1	1	1	1.10904	1.10904	1.10904	NA	1	0
ENSG00000204970.9	PCDHA1	0.26747	7	5	0.0881	Brain_Cortex	0.873486	Testis	4.29957	0.0135377	0.275042	-1.70551	0.159232	-0.992653	0.592633	5	0
ENSG00000089558.8	KCNH4	0.267493	13	8	0.136921	Minor_Salivary_Gland	0.911203	Esophagus_Gastroesophageal_Junction	8.46127	0.00547458	0.295323	-1.15909	1.48736	0.0424167	0.733899	8	0
ENSG00000144560.14	VGLL4	0.267496	9	9	0.00808024	Muscle_Skeletal	0.899157	Brain_Nucleus_accumbens_basal_ganglia	2.40848	0.265792	0.265792	-2.6487	1.60319	0.327298	1.40079	9	0
ENSG00000135074.15	ADAM19	0.267516	34	6	0.062509	Artery_Coronary	0.970633	Heart_Left_Ventricle	21.4355	0.00746384	0.90186	-1.59521	1.86267	-0.376992	0.646414	6	0
ENSG00000007376.7	RPUSD1	0.267732	21	8	0.0622795	Pancreas	0.680814	Pituitary	13.1021	0.00305568	0.460615	-1.04252	1.8643	0.887179	0.741204	8	0
ENSG00000135426.15	TESPA1	0.267775	7	6	0.099647	Brain_Cortex	0.969966	Heart_Atrial_Appendage	3.48118	0.0752883	0.340551	-1.64657	1.00539	-0.156976	0.945381	6	0
ENSG00000230062.5	ANKRD66	0.267806	2	1	0.267806	Brain_Anterior_cingulate_cortex_BA24	0.267806	Brain_Anterior_cingulate_cortex_BA24	1	1	1	-1.10813	-0.231463	-0.669796	0.619897	1	0
ENSG00000188211.8	NCR3LG1	0.267875	22	4	0.0148439	Esophagus_Muscularis	0.985023	Testis	15.0339	0.00495468	0.611535	-2.43617	1.75065	-1.56584	0.991234	4	0
ENSG00000272931.1	RP5-943J3.2	0.267887	3	3	0.0978901	Testis	0.801426	Stomach	1.15353	0.84886	0.84886	-1.65517	-0.251502	-1.05009	0.721564	3	0
ENSG00000087448.9	KLHL42	0.267911	11	10	0.00403715	Artery_Coronary	0.986796	Esophagus_Muscularis	3.45515	0.111256	0.192473	-1.21777	2.87524	0.22347	1.20664	10	0
ENSG00000112425.14	EPM2A	0.268001	11	5	0.0173123	Cells_Cultured_fibroblasts	0.639158	Brain_Hypothalamus	7.09284	0.0421347	0.441131	-2.38001	1.94777	-0.324487	1.67668	5	0
ENSG00000163541.11	SUCLG1	0.268019	13	9	0.0286255	Small_Intestine_Terminal_Ileum	0.947366	Brain_Frontal_Cortex_BA9	7.15066	0.0626379	0.246105	-1.8223	2.18861	0.254468	0.888399	9	0
ENSG00000105556.11	MIER2	0.268103	24	7	0.00203884	Cells_EBV-transformed_lymphocytes	0.773329	Artery_Coronary	14.0624	0.0301426	0.498837	-3.08452	0.598139	-1.15566	0.64678	7	0
ENSG00000255087.2	RP11-168K9.2	0.268119	1	1	0.268119	Brain_Cortex	0.268119	Brain_Cortex	1	1	1	-1.1074	-1.1074	-1.1074	NA	1	0
ENSG00000049540.16	ELN	0.268226	3	3	0.117556	Brain_Cerebellar_Hemisphere	0.921376	Brain_Cortex	1.17485	0.800059	0.800059	0.0987006	1.56511	0.935232	0.754731	3	0
ENSG00000167257.10	RNF214	0.268244	14	7	0.0254244	Skin_Not_Sun_Exposed_Suprapubic	0.622317	Brain_Putamen_basal_ganglia	9.18305	0.0390444	0.373458	-2.23489	0.830515	-1.18728	0.890804	7	0
ENSG00000241316.6	SUCLG2-AS1	0.268295	37	1	0.0158168	Brain_Substantia_nigra	0.884487	Brain_Cerebellum	29.7652	0.000304772	29.7652	-0.813503	2.41311	0.983164	0.485678	1	0
ENSG00000248771.5	LINC01207	0.268304	5	2	0.486834	Colon_Transverse	0.971493	Breast_Mammary_Tissue	4.54689	0.0142622	0.312826	-0.520199	0.695353	-0.075802	0.472402	2	0
ENSG00000232112.3	TMA7	0.268373	26	3	0.0659902	Brain_Hypothalamus	0.7168	Lung	20.7173	0.000703844	0.961955	-1.83849	1.52512	-0.581577	0.897967	3	0
ENSG00000112146.16	FBXO9	0.268381	7	7	0.103888	Pituitary	0.92876	Testis	3.24537	0.176974	0.176974	-1.62629	0.647542	-0.301967	0.822196	7	0
ENSG00000066117.14	SMARCD1	0.268444	13	8	0.07752	Esophagus_Muscularis	0.953236	Esophagus_Gastroesophageal_Junction	7.02904	0.037055	0.244338	-1.76526	1.05123	-0.0477546	0.802435	8	0
ENSG00000152818.18	UTRN	0.268481	10	9	0.0565372	Brain_Putamen_basal_ganglia	0.815437	Skin_Sun_Exposed_Lower_leg	2.63687	0.0333248	0.391358	-1.77353	1.90687	0.405984	1.12315	9	0
ENSG00000203645.2	LINC00501	0.268506	1	1	0.268506	Testis	0.268506	Testis	1	1	1	1.10651	1.10651	1.10651	NA	1	0
ENSG00000100739.10	BDKRB1	0.26851	10	10	0.133302	Brain_Cortex	0.988924	Brain_Putamen_basal_ganglia	2.57309	0.107082	0.107082	-0.575031	1.50121	0.0625211	0.563077	10	0
ENSG00000164778.4	EN2	0.26856	9	9	0.119913	Skin_Sun_Exposed_Lower_leg	0.818429	Adipose_Subcutaneous	4.24746	0.151021	0.151021	-1.55514	0.905785	-0.29333	0.830119	9	0
ENSG00000001561.6	ENPP4	0.268566	30	7	0.0464235	Brain_Cerebellum	0.946654	Nerve_Tibial	12.6767	0.00595348	0.477896	-1.81863	1.99152	-0.0160608	1.26589	7	0
ENSG00000178826.10	TMEM139	0.268613	8	7	0.0826515	Adipose_Subcutaneous	0.97724	Esophagus_Mucosa	4.31747	0.121016	0.160672	-1.7355	0.360954	-0.708408	0.783645	7	0
ENSG00000181013.3	C17orf47	0.268743	1	1	0.268743	Testis	0.268743	Testis	1	1	1	1.10596	1.10596	1.10596	NA	1	0
ENSG00000259855.1	RP11-574O16.1	0.268969	1	1	0.268969	Testis	0.268969	Testis	1	1	1	-1.10544	-1.10544	-1.10544	NA	1	0
ENSG00000281904.1	CH17-132F21.5	0.269009	2	2	0.150095	Brain_Frontal_Cortex_BA9	0.7999	Nerve_Tibial	1.31504	0.684964	0.684964	-0.253477	1.4392	0.59286	1.1969	2	0
ENSG00000110195.12	FOLR1	0.269036	3	3	0.212423	Heart_Atrial_Appendage	0.536094	Adipose_Visceral_Omentum	2.14254	0.148518	0.148518	-0.857914	1.24693	0.335916	1.08055	3	0
ENSG00000185905.3	C16orf54	0.269052	2	2	0.132857	Brain_Cerebellar_Hemisphere	0.4576	Nerve_Tibial	1.09295	0.907045	0.907045	0.742805	1.50293	1.12287	0.537491	2	0
ENSG00000107968.9	MAP3K8	0.269197	8	8	0.0208099	Breast_Mammary_Tissue	0.955636	Skin_Not_Sun_Exposed_Suprapubic	2.86955	0.129799	0.129799	0.0556308	2.31142	0.84995	0.751474	8	0
ENSG00000099910.16	KLHL22	0.269211	7	7	0.0463191	Cells_Cultured_fibroblasts	0.614561	Testis	2.17363	0.303012	0.303012	-1.99247	0.621827	-0.594924	0.973807	7	0
ENSG00000080493.15	SLC4A4	0.269244	2	2	0.178922	Stomach	0.306258	Cells_Cultured_fibroblasts	1.09121	0.908787	0.908787	-1.34408	1.02311	-0.160487	1.67385	2	0
ENSG00000173530.5	TNFRSF10D	0.269386	13	10	0.104628	Spleen	0.994938	Heart_Atrial_Appendage	5.85213	0.0420571	0.195514	-1.62282	1.4741	0.325512	0.969221	10	0
ENSG00000138311.15	ZNF365	0.269473	13	7	0.0303251	Artery_Aorta	0.891997	Cells_EBV-transformed_lymphocytes	6.24491	0.0105578	0.229515	-2.07067	2.16582	-0.362924	1.37275	7	0
ENSG00000006607.13	FARP2	0.269493	43	5	0.024495	Brain_Anterior_cingulate_cortex_BA24	0.833991	Artery_Coronary	26.9474	0.00187152	0.973962	-0.76325	2.24927	1.13498	0.71509	5	0
ENSG00000247596.8	TWF2	0.269505	8	4	0.2244	Liver	0.94724	Testis	4.23117	0.0301174	0.225954	-1.21491	1.19496	0.0624121	0.843273	4	0
ENSG00000014914.20	MTMR11	0.269575	20	3	0.019268	Cells_Cultured_fibroblasts	0.8019	Brain_Cerebellar_Hemisphere	16.2808	0.000307682	0.687972	-0.250889	2.34031	1.67599	0.575926	3	0
ENSG00000274180.1	NATD1	0.269633	17	7	0.140531	Brain_Cerebellum	0.959948	Skin_Sun_Exposed_Lower_leg	9.57102	0.0310097	0.460473	-1.47382	1.06588	-0.117909	0.737987	7	0
ENSG00000168447.10	SCNN1B	0.269666	8	7	0.0140681	Stomach	0.962917	Breast_Mammary_Tissue	3.25371	0.0376193	0.130427	-2.45552	0.80743	-0.186615	1.10111	7	0
ENSG00000188997.7	KCTD21	0.26969	25	6	0.0842592	Adipose_Visceral_Omentum	0.923683	Brain_Cerebellum	13.82	0.00594568	0.821579	-1.37885	1.72649	0.242104	0.816808	6	0
ENSG00000171759.9	PAH	0.269706	9	6	0.0181027	Brain_Cerebellar_Hemisphere	0.478295	Testis	5.03475	0.0291678	0.264477	0.709048	2.36351	1.66181	0.513229	6	0
ENSG00000166984.11	TCP10L2	0.269819	5	5	0.190447	Cells_EBV-transformed_lymphocytes	0.469238	Brain_Nucleus_accumbens_basal_ganglia	2.91296	0.124497	0.124497	-1.13287	1.30926	0.222426	1.09075	5	0
ENSG00000271709.1	RP11-297J22.1	0.269927	5	5	0.0450072	Testis	0.824667	Artery_Aorta	2.25184	0.254081	0.254081	-0.944741	2.00459	0.379698	1.09859	5	0
ENSG00000149187.17	CELF1	0.269967	10	6	0.169696	Thyroid	0.982465	Brain_Frontal_Cortex_BA9	5.44281	0.0489812	0.271078	-1.32391	1.37318	0.173561	0.897197	6	0
ENSG00000197894.10	ADH5	0.269989	27	9	0.0406244	Brain_Cerebellar_Hemisphere	0.978874	Brain_Hippocampus	12.694	0.00184794	0.498294	-2.04734	1.97977	-0.202883	1.00121	9	0
ENSG00000132604.10	TERF2	0.270084	12	10	0.051417	Adipose_Subcutaneous	0.959182	Cells_Cultured_fibroblasts	6.17817	0.0133929	0.224853	-1.94798	0.563707	-0.557699	0.746592	10	0
ENSG00000125414.18	MYH2	0.270099	2	2	0.232883	Brain_Frontal_Cortex_BA9	0.286777	Brain_Caudate_basal_ganglia	1.02309	0.97691	0.97691	-1.19296	1.06522	-0.0638732	1.59678	2	0
ENSG00000185033.14	SEMA4B	0.270138	17	7	0.222772	Breast_Mammary_Tissue	0.934235	Skin_Sun_Exposed_Lower_leg	7.42165	0.0289968	0.297323	-1.21919	1.11549	-0.361	0.602295	7	0
ENSG00000106404.13	CLDN15	0.270164	43	2	0.0180844	Prostate	0.762782	Adipose_Subcutaneous	33.8534	1.94769e-05	2.31202	-2.36389	-0.30183	-1.45088	0.451596	2	0
ENSG00000170266.15	GLB1	0.270453	9	7	0.0461604	Nerve_Tibial	0.991998	Colon_Transverse	3.66972	0.0565523	0.266532	0.0100286	1.99392	0.637161	0.589701	7	0
ENSG00000283083.1	RP11-61G19.2	0.270506	1	1	0.270506	Testis	0.270506	Testis	1	1	1	1.1019	1.1019	1.1019	NA	1	0
ENSG00000182836.9	PLCXD3	0.270579	12	8	0.0439461	Skin_Not_Sun_Exposed_Suprapubic	0.957362	Breast_Mammary_Tissue	7.12886	0.0441499	0.272766	-2.0146	0.879136	-0.194629	0.745173	8	0
ENSG00000159527.3	PGLYRP3	0.270655	4	2	0.17454	Small_Intestine_Terminal_Ileum	0.922258	Skin_Not_Sun_Exposed_Suprapubic	3.09698	0.0192527	0.843343	-0.531319	1.35776	0.0668978	0.881324	2	0
ENSG00000206072.12	SERPINB11	0.270672	2	2	0.345801	Esophagus_Mucosa	0.804668	Prostate	1.89201	0.107987	0.107987	0.247311	0.942766	0.595038	0.491761	2	0
ENSG00000146826.16	C7orf43	0.270675	2	2	0.113649	Skin_Not_Sun_Exposed_Suprapubic	0.311571	Whole_Blood	1.45182	0.548177	0.548177	-1.582	1.01193	-0.285036	1.83419	2	0
ENSG00000155428.12	TRIM74	0.270684	8	8	0.0932776	Pancreas	0.960269	Cells_EBV-transformed_lymphocytes	1.8618	0.357628	0.357628	-0.5755	1.67836	0.643506	0.872767	8	0
ENSG00000086159.12	AQP6	0.270693	5	5	0.0628142	Minor_Salivary_Gland	0.7031	Testis	1.99696	0.247905	0.247905	0.381139	1.8605	1.02524	0.611911	5	0
ENSG00000107187.15	LHX3	0.270721	1	1	0.270721	Testis	0.270721	Testis	1	1	1	-1.1014	-1.1014	-1.1014	NA	1	0
ENSG00000198046.11	ZNF667	0.27079	37	3	0.0426774	Muscle_Skeletal	0.975389	Breast_Mammary_Tissue	26.4062	0.00369823	1.80634	-2.02685	1.01929	-0.747611	0.691418	3	0
ENSG00000113248.5	PCDHB15	0.270817	20	7	0.112963	Esophagus_Mucosa	0.82235	Muscle_Skeletal	12.0666	0.00474874	0.453814	-1.58501	0.550939	-0.807234	0.578862	7	0
ENSG00000165688.11	PMPCA	0.270821	4	3	0.10125	Cells_Cultured_fibroblasts	0.413432	Thyroid	2.54942	0.0141748	0.241857	-1.63882	0.817869	-0.775514	1.10195	3	0
ENSG00000109775.10	UFSP2	0.270845	41	1	0.0707727	Brain_Hypothalamus	0.633119	Skin_Sun_Exposed_Lower_leg	34.4356	7.10354e-06	34.4356	-1.80693	0.90609	-1.01093	0.464373	1	0
ENSG00000276957.1	RP11-29B2.6	0.270864	4	4	0.122376	Ovary	0.754601	Breast_Mammary_Tissue	1.11543	0.899799	0.899799	-1.41123	1.54488	-0.285986	1.30128	4	0
ENSG00000241553.12	ARPC4	0.27095	4	4	0.0457688	Brain_Cerebellar_Hemisphere	0.666243	Artery_Coronary	1.13802	0.841508	0.841508	-1.99752	0.431311	-0.780923	1.0116	4	0
ENSG00000124532.14	MRS2	0.270963	42	4	0.0345077	Artery_Tibial	0.921763	Breast_Mammary_Tissue	27.0074	0.00170292	0.905107	-2.14233	1.77613	-1.24096	0.796764	4	0
ENSG00000069667.15	RORA	0.270988	11	11	0.0126636	Heart_Atrial_Appendage	0.916618	Testis	1.81117	0.443027	0.443027	-1.76276	2.49309	0.585726	1.1244	11	0
ENSG00000265808.3	SEC22B	0.271051	14	14	0.04909	Brain_Cerebellar_Hemisphere	0.912076	Skin_Not_Sun_Exposed_Suprapubic	3.37413	0.149952	0.149952	-1.96781	1.68898	0.104392	1.07779	14	0
ENSG00000180921.6	FAM83H	0.271203	13	7	0.0600269	Stomach	0.899257	Brain_Caudate_basal_ganglia	7.09596	0.0285967	0.251705	-0.688164	1.8806	0.451496	0.722768	7	0
ENSG00000105695.14	MAG	0.271346	29	2	0.0642655	Whole_Blood	0.685058	Liver	23.2532	0.00127029	1.51762	0.405571	1.85033	1.15905	0.312416	2	0
ENSG00000145863.10	GABRA6	0.271423	3	3	0.399236	Brain_Caudate_basal_ganglia	0.76641	Brain_Cerebellar_Hemisphere	1.95996	0.0665395	0.0665395	-0.842986	0.297074	-0.307678	0.573194	3	0
ENSG00000149798.4	CDC42EP2	0.27146	2	2	0.106526	Esophagus_Mucosa	0.921751	Minor_Salivary_Gland	1.0939	0.9061	0.9061	-0.0982286	1.614	0.757888	1.21073	2	0
ENSG00000179886.5	TIGD5	0.271491	5	5	0.0394997	Thyroid	0.9476	Adipose_Visceral_Omentum	2.54121	0.269424	0.269424	-2.05894	0.971927	-0.399022	1.08941	5	0
ENSG00000106511.5	MEOX2	0.271608	12	11	0.0611693	Cells_Cultured_fibroblasts	0.693871	Artery_Aorta	2.5241	0.243789	0.243789	-1.87227	1.40016	-0.11692	1.07849	11	0
ENSG00000276772.1	CTD-2515H24.2	0.271706	3	3	0.0518858	Esophagus_Mucosa	0.862802	Ovary	1.21519	0.819601	0.819601	-1.94408	-0.172809	-0.882622	0.936532	3	0
ENSG00000177706.8	FAM20C	0.271711	13	13	0.103448	Whole_Blood	0.924704	Colon_Sigmoid	3.43275	0.170417	0.170417	-1.62836	0.942375	-0.164568	0.864978	13	0
ENSG00000172155.9	LCE1D	0.271752	2	1	0.271705	Skin_Not_Sun_Exposed_Suprapubic	0.272766	Skin_Sun_Exposed_Lower_leg	1.99597	0.00402811	1.99597	1.09672	1.09915	1.09793	0.00171783	1	0
ENSG00000056736.9	IL17RB	0.271793	23	7	0.0930349	Brain_Hippocampus	0.992956	Colon_Transverse	13.5824	0.0017359	0.462374	-1.6796	1.66385	0.379828	1.1567	7	0
ENSG00000205571.13	SMN2	0.271799	47	1	0.0479524	Lung	0.861784	Prostate	36.1872	0.00054465	36.1872	-1.97779	0.445172	-0.967346	0.552989	1	0
ENSG00000225746.9	SNHG23	0.271811	2	1	0.271811	Spleen	0.271811	Spleen	1	1	1	1.0989	1.69232	1.39561	0.419608	1	0
ENSG00000231193.1	RP11-462B18.2	0.27187	4	4	0.0947176	Artery_Aorta	0.843623	Artery_Tibial	1.71978	0.437308	0.437308	-0.850665	1.67102	0.125715	1.11902	4	0
ENSG00000116691.10	MIIP	0.271889	15	11	0.0111216	Heart_Atrial_Appendage	0.963521	Small_Intestine_Terminal_Ileum	6.2544	0.0271738	0.269066	-2.53885	1.48279	-0.559897	1.25908	11	0
ENSG00000117054.13	ACADM	0.271923	29	5	0.158637	Brain_Nucleus_accumbens_basal_ganglia	0.963344	Muscle_Skeletal	18.5169	0.00455673	0.775337	-1.39265	1.40967	0.0219584	0.571592	5	0
ENSG00000197251.3	LINC00336	0.271927	15	5	0.0292835	Brain_Nucleus_accumbens_basal_ganglia	0.979515	Thyroid	10.1818	0.0067447	0.445618	-2.17965	-0.0256775	-1.34886	0.637414	5	0
ENSG00000237721.1	AF064858.11	0.271998	10	10	0.0132721	Colon_Sigmoid	0.994242	Brain_Frontal_Cortex_BA9	2.58999	0.196609	0.196609	-1.17486	2.47638	0.56487	0.960981	10	0
ENSG00000177465.4	ACOT4	0.272038	41	5	0.00855437	Spleen	0.825012	Brain_Cerebellar_Hemisphere	26.7844	0.00154377	0.967681	-2.62937	1.79113	-0.414322	1.02367	5	0
ENSG00000269983.1	RP11-497H16.9	0.27207	8	2	0.0932447	Ovary	0.702941	Brain_Spinal_cord_cervical_c-1	7.34105	0.00658428	0.273107	0.381353	1.67852	0.9776	0.374277	2	0
ENSG00000100429.17	HDAC10	0.27211	48	1	0.0908263	Colon_Sigmoid	0.714226	Ovary	39.1976	0.000135296	39.1976	-1.69106	0.527166	-1.01146	0.364906	1	0
ENSG00000163492.14	CCDC141	0.272161	8	7	0.168798	Muscle_Skeletal	0.846703	Testis	3.4016	0.104168	0.21975	-1.15796	1.37608	-0.209087	0.847853	7	0
ENSG00000138385.15	SSB	0.272196	9	7	0.0270353	Brain_Hypothalamus	0.757441	Whole_Blood	3.93645	0.0914288	0.376955	-2.21101	-0.308843	-1.14235	0.66186	7	0
ENSG00000135930.13	EIF4E2	0.272217	9	3	0.0490681	Colon_Transverse	0.937694	Vagina	4.60455	0.0113262	0.942142	-1.968	1.62011	-0.345806	1.46162	3	0
ENSG00000067836.12	ROGDI	0.272247	21	5	0.0110494	Cells_Cultured_fibroblasts	0.792229	Lung	12.6171	0.012431	0.532312	-2.52728	2.54113	-0.891218	1.45214	5	0
ENSG00000118564.14	FBXL5	0.272311	11	8	0.235627	Brain_Substantia_nigra	0.966035	Esophagus_Mucosa	5.56805	0.0345572	0.292299	-1.18599	0.686121	-0.242742	0.667931	8	0
ENSG00000107758.15	PPP3CB	0.272448	3	3	0.0609309	Kidney_Cortex	0.804748	Brain_Caudate_basal_ganglia	1.40018	0.590373	0.590373	0.247207	1.874	0.868467	0.87884	3	0
ENSG00000148362.10	C9orf142	0.272453	20	6	0.0222222	Heart_Left_Ventricle	0.647105	Cells_EBV-transformed_lymphocytes	13.0803	0.00381924	0.516801	-2.28655	2.05343	0.368708	1.60542	6	0
ENSG00000166997.7	CNPY4	0.272505	29	8	0.0958882	Whole_Blood	0.995644	Artery_Aorta	16.8456	0.0323851	0.621967	-1.33499	1.66512	0.0781998	0.749366	8	0
ENSG00000114378.16	HYAL1	0.272512	20	5	0.0142005	Heart_Left_Ventricle	0.896545	Skin_Sun_Exposed_Lower_leg	12.1346	0.00424775	0.47778	-2.45215	1.56464	-0.786191	1.10993	5	0
ENSG00000255269.2	RP11-702F3.4	0.272646	1	1	0.272646	Testis	0.272646	Testis	1	1	1	1.09699	1.09699	1.09699	NA	1	0
ENSG00000117461.14	PIK3R3	0.272664	6	3	0.190116	Cells_Cultured_fibroblasts	0.806251	Brain_Cortex	3.70948	0.065198	0.340105	-1.31024	0.978021	-0.16709	0.827468	3	0
ENSG00000196597.11	ZNF782	0.272695	1	1	0.272695	Brain_Cerebellum	0.272695	Brain_Cerebellum	1	1	1	1.09688	1.09688	1.09688	NA	1	0
ENSG00000174132.8	FAM174A	0.272737	8	6	0.0932352	Brain_Cortex	0.997761	Esophagus_Mucosa	4.44601	0.0167636	0.223368	-1.67857	1.28662	-0.210887	0.814174	6	0
ENSG00000005471.15	ABCB4	0.27274	22	8	0.0113709	Brain_Cerebellar_Hemisphere	0.926359	Artery_Coronary	11.5702	0.0111918	0.485006	-2.19933	2.53109	1.32972	1.19074	8	0
ENSG00000261706.1	LINC00165	0.272774	12	10	0.1258	Skin_Not_Sun_Exposed_Suprapubic	0.88849	Brain_Substantia_nigra	5.52784	0.0140587	0.233847	-1.21766	1.53088	0.405936	0.958506	10	0
ENSG00000226383.6	LINC01876	0.272836	31	3	0.0600128	Kidney_Cortex	0.981758	Testis	21.9839	0.00170823	1.21351	-1.8807	0.796548	-0.850616	0.641871	3	0
ENSG00000121210.15	KIAA0922	0.273028	7	7	0.100283	Skin_Not_Sun_Exposed_Suprapubic	0.753362	Brain_Caudate_basal_ganglia	2.75008	0.199903	0.199903	-1.64348	0.941586	-0.408971	1.1481	7	0
ENSG00000112078.13	KCTD20	0.273085	12	8	0.0514592	Heart_Left_Ventricle	0.941416	Muscle_Skeletal	6.02024	0.0165963	0.275505	-0.816626	1.94763	0.813316	0.859593	8	0
ENSG00000162620.15	LRRIQ3	0.273176	35	1	0.07718	Liver	0.8829	Adipose_Visceral_Omentum	31.1763	6.85124e-05	31.1763	0.147294	1.76729	1.06441	0.277486	1	0
ENSG00000196247.11	ZNF107	0.273199	44	3	0.0700555	Muscle_Skeletal	0.748226	Thyroid	29.78	4.70867e-05	1.31982	-1.14534	1.81155	0.778755	0.957643	3	0
ENSG00000141576.14	RNF157	0.273287	28	2	0.0684812	Whole_Blood	0.961317	Small_Intestine_Terminal_Ileum	21.8555	0.000865965	2.34805	-1.82183	1.40282	0.0292292	0.697071	2	0
ENSG00000100055.20	CYTH4	0.273299	26	4	0.209315	Brain_Spinal_cord_cervical_c-1	0.993639	Artery_Aorta	19.3171	3.80466e-06	0.71049	-1.25545	0.71187	-0.285628	0.507757	4	0
ENSG00000261014.1	LINC02165	0.273309	1	1	0.273309	Testis	0.273309	Testis	1	1	1	-1.09547	-1.09547	-1.09547	NA	1	0
ENSG00000239388.8	ASB14	0.273383	21	5	0.0303277	Adipose_Subcutaneous	0.963491	Cells_Cultured_fibroblasts	14.556	0.00113771	0.499442	-2.16578	2.04277	-0.674281	0.884228	5	0
ENSG00000143669.13	LYST	0.273453	12	10	0.0690549	Colon_Transverse	0.978249	Cells_Cultured_fibroblasts	3.00675	0.0650249	0.128032	-1.60887	1.81806	0.303608	1.17367	10	0
ENSG00000105472.12	CLEC11A	0.27347	1	1	0.27347	Cells_Cultured_fibroblasts	0.27347	Cells_Cultured_fibroblasts	1	1	1	-1.09511	-1.09511	-1.09511	NA	1	0
ENSG00000235933.1	LINC01779	0.273524	1	1	0.273524	Pituitary	0.273524	Pituitary	1	1	1	-1.09498	-1.09498	-1.09498	NA	1	0
ENSG00000214548.14	MEG3	0.273579	4	3	0.131452	Spleen	0.70238	Skin_Not_Sun_Exposed_Suprapubic	1.12033	0.842911	0.842911	-0.382109	1.79184	1.01797	0.969202	3	0
ENSG00000257239.1	RP11-630C16.2	0.273596	1	1	0.273596	Artery_Aorta	0.273596	Artery_Aorta	1	1	1	1.09482	1.09482	1.09482	NA	1	0
ENSG00000226856.5	AC093901.1	0.273816	16	6	0.0174769	Cells_Cultured_fibroblasts	0.924944	Artery_Tibial	10.5995	0.0245476	0.434949	-2.37652	0.717492	-0.814681	0.874009	6	0
ENSG00000119013.8	NDUFB3	0.273923	4	3	0.28221	Heart_Atrial_Appendage	0.887309	Thyroid	3.40161	0.0797284	0.18997	-0.339054	1.07537	0.314342	0.588817	3	0
ENSG00000041357.15	PSMA4	0.273925	28	3	0.0292548	Whole_Blood	0.935626	Nerve_Tibial	18.8143	0.000567435	0.960452	-1.58285	2.18004	0.272932	0.714904	3	0
ENSG00000249664.1	CTD-2227C6.2	0.273935	42	1	0.0895446	Brain_Caudate_basal_ganglia	0.70877	Minor_Salivary_Gland	36.2652	0.000187803	36.2652	-1.6978	-0.373509	-1.03539	0.258088	1	0
ENSG00000163825.3	RTP3	0.274196	3	3	0.444671	Heart_Left_Ventricle	0.693829	Thyroid	2.50268	0.103739	0.103739	-0.661933	0.764329	-0.0970894	0.757973	3	0
ENSG00000163645.14	ERICH6	0.274363	4	4	0.142388	Skin_Sun_Exposed_Lower_leg	0.706949	Adipose_Subcutaneous	1.67502	0.508979	0.508979	-1.46696	0.395642	-0.475119	0.999867	4	0
ENSG00000143751.9	SDE2	0.274405	1	1	0.274405	Adipose_Visceral_Omentum	0.274405	Adipose_Visceral_Omentum	1	1	1	-1.09297	-1.09297	-1.09297	NA	1	0
ENSG00000160392.13	C19orf47	0.274427	30	7	0.0870331	Liver	0.997702	Whole_Blood	15.1094	0.0171595	0.518627	-0.74675	1.71126	0.347003	0.64232	7	0
ENSG00000115758.12	ODC1	0.274437	7	7	0.102218	Thyroid	0.920811	Nerve_Tibial	2.40067	0.327744	0.327744	-1.08247	1.63419	0.0983042	1.09448	7	0
ENSG00000089693.10	MLF2	0.274486	23	7	0.0224445	Muscle_Skeletal	0.979788	Heart_Left_Ventricle	12.2957	0.00931879	0.502976	-2.28276	1.57061	-0.249602	0.890918	7	0
ENSG00000158055.15	GRHL3	0.27457	7	7	0.0217489	Adipose_Visceral_Omentum	0.952836	Esophagus_Mucosa	1.76911	0.273899	0.273899	-2.29472	0.829853	-0.426883	1.03795	7	0
ENSG00000129245.11	FXR2	0.274608	4	3	0.0706952	Stomach	0.656077	Testis	2.22784	0.323387	0.323387	0.39807	1.80743	0.921911	0.657997	3	0
ENSG00000169918.9	OTUD7A	0.274662	16	12	0.0413545	Esophagus_Mucosa	0.790901	Brain_Hippocampus	5.59761	0.00403408	0.229899	-2.03996	1.34653	-0.526084	0.955304	12	0
ENSG00000090971.4	NAT14	0.274679	19	10	0.0423926	Cells_Cultured_fibroblasts	0.978115	Prostate	9.5168	0.0354438	0.337075	-2.02965	1.50422	-0.614795	0.775965	10	0
ENSG00000149633.11	KIAA1755	0.274688	8	7	0.0887813	Brain_Putamen_basal_ganglia	0.762955	Adipose_Subcutaneous	2.4303	0.347844	0.347844	-1.27581	1.70186	0.418121	0.901585	7	0
ENSG00000108852.14	MPP2	0.274712	22	8	0.0848078	Brain_Frontal_Cortex_BA9	0.868665	Brain_Caudate_basal_ganglia	10.498	0.00656963	0.421929	-1.72345	1.1434	-0.0331126	0.821977	8	0
ENSG00000189152.10	GRAPL	0.274738	4	3	0.172665	Lung	0.984421	Breast_Mammary_Tissue	3.10135	0.0369536	0.205276	-1.36369	0.378011	-0.172305	0.808469	3	0
ENSG00000185633.10	NDUFA4L2	0.274814	1	1	0.274814	Whole_Blood	0.274814	Whole_Blood	1	1	1	1.09204	1.09204	1.09204	NA	1	0
ENSG00000205442.12	IZUMO3	0.274942	1	1	0.274942	Testis	0.274942	Testis	1	1	1	-1.09175	-1.09175	-1.09175	NA	1	0
ENSG00000083093.9	PALB2	0.275045	3	3	0.0573868	Esophagus_Mucosa	0.401853	Colon_Transverse	1.92933	0.409595	0.409595	0.838316	1.90035	1.37865	0.531264	3	0
ENSG00000272695.1	GAS6-AS2	0.275098	4	4	0.125636	Liver	0.475865	Skin_Not_Sun_Exposed_Suprapubic	1.39472	0.733936	0.733936	-1.53154	-0.712968	-1.21939	0.352791	4	0
ENSG00000230680.2	AC004869.2	0.275202	1	1	0.275202	Testis	0.275202	Testis	1	1	1	-1.09116	-1.09116	-1.09116	NA	1	0
ENSG00000110148.9	CCKBR	0.275259	14	12	0.0165931	Thyroid	0.918561	Testis	3.58222	0.0539354	0.135478	-1.25427	2.3956	0.547832	0.802364	12	0
ENSG00000237548.1	TTLL11-IT1	0.27527	3	3	0.148254	Brain_Cerebellum	0.549397	Cells_Cultured_fibroblasts	1.18309	0.79212	0.79212	-1.44573	0.598664	-0.687262	1.11962	3	0
ENSG00000204851.6	PNMAL2	0.275281	20	6	0.00985255	Brain_Cerebellum	0.991914	Brain_Cortex	12.9869	0.0121192	0.565011	-1.26852	2.58096	0.434977	0.80514	6	0
ENSG00000262874.1	C19orf84	0.275289	15	5	0.0286424	Brain_Caudate_basal_ganglia	0.848759	Spleen	11.2376	0.00401187	0.428391	-2.18837	-0.190702	-1.44894	0.4855	5	0
ENSG00000268471.6	DKFZP434I0714	0.275355	2	2	0.241941	Prostate	0.311011	Adipose_Visceral_Omentum	1.07189	0.928114	0.928114	-1.0131	1.17015	0.078523	1.54379	2	0
ENSG00000117450.13	PRDX1	0.275456	24	6	0.0925657	Testis	0.928458	Artery_Coronary	13.2136	0.00122311	0.526041	-1.54784	1.68202	0.0646666	0.989465	6	0
ENSG00000160867.14	FGFR4	0.275505	23	7	0.0541163	Brain_Hippocampus	0.932703	Brain_Cerebellum	14.9975	0.0051043	0.57549	-1.9259	1.20212	0.0783256	0.655297	7	0
ENSG00000164941.13	INTS8	0.27553	33	9	0.0964188	Whole_Blood	0.862527	Heart_Atrial_Appendage	18.4603	0.000431022	0.620234	-0.558947	1.66247	1.02713	0.550279	9	0
ENSG00000129347.19	KRI1	0.27556	49	3	1.5521e-07	Prostate	0.996415	Adipose_Subcutaneous	37.1818	0.000714016	1.41223	-2.63928	5.24627	0.67174	1.52151	3	0
ENSG00000276850.4	CH17-360D5.2	0.275613	9	5	0.0208931	Testis	0.870255	Adipose_Visceral_Omentum	5.52422	0.0491009	0.297295	-0.659523	2.30991	0.708578	0.975327	5	0
ENSG00000196166.3	C8orf86	0.275678	2	2	0.11092	Nerve_Tibial	0.933917	Brain_Anterior_cingulate_cortex_BA24	1.06672	0.933283	0.933283	-0.0829177	1.59407	0.755576	1.18581	2	0
ENSG00000108828.15	VAT1	0.275714	19	5	0.0817436	Ovary	0.96395	Adipose_Subcutaneous	13.1913	0.00776195	0.603512	-1.74066	1.19202	0.273939	0.695594	5	0
ENSG00000234199.2	LINC01191	0.275747	8	7	0.0225341	Artery_Aorta	0.750799	Whole_Blood	4.6591	0.149368	0.194982	0.317587	2.28124	0.993343	0.643357	7	0
ENSG00000136040.8	PLXNC1	0.275755	5	5	0.0680219	Colon_Sigmoid	0.96525	Pancreas	1.47642	0.431442	0.431442	-1.82486	1.05121	-0.644264	1.14755	5	0
ENSG00000169139.11	UBE2V2	0.275756	3	3	0.103538	Esophagus_Gastroesophageal_Junction	0.619866	Artery_Tibial	1.72926	0.274172	0.274172	-1.62794	-0.496041	-0.954217	0.595938	3	0
ENSG00000124664.10	SPDEF	0.275861	1	1	0.275861	Liver	0.275861	Liver	1	1	1	-1.08966	-1.08966	-1.08966	NA	1	0
ENSG00000272333.5	KMT2B	0.275992	17	8	0.065839	Liver	0.949011	Esophagus_Gastroesophageal_Junction	10.4654	0.03667	0.459767	-1.1973	1.83952	-0.243705	0.69666	8	0
ENSG00000176974.19	SHMT1	0.276002	43	3	0.00849266	Testis	0.98983	Stomach	28.3197	0.000596355	3.09948	-2.63183	1.73101	0.423344	0.910793	3	0
ENSG00000090686.15	USP48	0.276099	22	8	0.0526043	Brain_Cortex	0.993253	Cells_EBV-transformed_lymphocytes	12.5801	0.0123544	0.422633	-1.93816	1.84268	-0.178508	0.860317	8	0
ENSG00000158497.3	HMHB1	0.276126	1	1	0.276126	Testis	0.276126	Testis	1	1	1	-1.08906	-1.08906	-1.08906	NA	1	0
ENSG00000075651.15	PLD1	0.276128	21	9	0.00755377	Esophagus_Muscularis	0.998642	Adipose_Subcutaneous	9.23078	0.0167803	0.37926	-2.67139	1.91255	0.0753998	1.00899	9	0
ENSG00000181045.14	SLC26A11	0.276356	17	6	0.0626316	Muscle_Skeletal	0.903252	Vagina	11.7166	0.00608336	0.416408	-1.8618	1.70108	-0.200391	0.962965	6	0
ENSG00000173926.5	2003-03-01	0.276385	7	5	0.0155044	Spleen	0.920611	Thyroid	4.7217	0.0310369	0.276181	-1.70068	2.42038	0.161698	1.59557	5	0
ENSG00000230645.1	LINC01818	0.276625	1	1	0.276625	Testis	0.276625	Testis	1	1	1	-1.08793	-1.08793	-1.08793	NA	1	0
ENSG00000187193.8	MT1X	0.276683	16	6	0.0243028	Brain_Cortex	0.930692	Breast_Mammary_Tissue	11.2487	0.0024019	0.41672	-2.25231	2.08537	-0.750222	1.26999	6	0
ENSG00000116586.11	LAMTOR2	0.276714	4	4	0.152373	Heart_Left_Ventricle	0.960203	Testis	1.44263	0.544682	0.544682	-1.4312	1.28287	0.238479	1.23511	4	0
ENSG00000267316.5	RP11-879F14.3	0.27673	7	6	0.251394	Cells_Cultured_fibroblasts	0.972782	Heart_Atrial_Appendage	4.94331	0.119962	0.207171	-0.965016	1.14697	-0.0567919	0.687585	6	0
ENSG00000037757.13	MRI1	0.276752	47	1	0.0225131	Thyroid	0.99339	Uterus	39.5503	0.000464278	39.5503	-2.2816	0.949278	-0.99786	0.674506	1	0
ENSG00000136244.11	IL6	0.276835	2	2	0.109049	Adipose_Subcutaneous	0.985195	Cells_Cultured_fibroblasts	1.00508	0.994915	0.994915	-0.018556	1.60248	0.791964	1.14625	2	0
ENSG00000143333.6	RGS16	0.276836	11	8	0.0533672	Esophagus_Mucosa	0.994741	Brain_Nucleus_accumbens_basal_ganglia	5.3847	0.0256015	0.182164	-0.786875	1.93194	0.487479	0.835975	8	0
ENSG00000165443.11	PHYHIPL	0.276873	10	8	0.0327319	Pancreas	0.967717	Esophagus_Muscularis	4.05533	0.0504107	0.222086	-1.33494	2.13536	0.429614	0.872367	8	0
ENSG00000166171.12	DPCD	0.276887	10	9	0.0312675	Artery_Aorta	0.9888	Ovary	5.23453	0.112256	0.201671	-0.125674	2.15365	0.911414	0.787203	9	0
ENSG00000237461.1	RP11-554F20.1	0.277129	5	5	0.0994858	Heart_Left_Ventricle	0.398515	Skin_Sun_Exposed_Lower_leg	1.34267	0.695925	0.695925	-0.860762	1.64735	0.489897	1.25719	5	0
ENSG00000122705.16	CLTA	0.277242	5	5	0.19827	Nerve_Tibial	0.985058	Whole_Blood	1.93588	0.395732	0.395732	-1.26247	1.2865	-0.19968	0.948513	5	0
ENSG00000062822.12	POLD1	0.277287	1	1	0.277287	Skin_Not_Sun_Exposed_Suprapubic	0.277287	Skin_Not_Sun_Exposed_Suprapubic	1	1	1	-1.08643	-1.08643	-1.08643	NA	1	0
ENSG00000161243.8	FBXO27	0.2773	37	3	0.0188568	Lung	0.936985	Brain_Nucleus_accumbens_basal_ganglia	19.4114	0.00214769	4.90506	-0.95207	2.34835	1.02537	0.93804	3	0
ENSG00000273117.1	AC144652.1	0.277374	18	3	0.0332116	Brain_Cerebellum	0.632449	Brain_Hippocampus	14.6124	0.000169786	0.734746	0.478282	2.12952	1.3778	0.451603	3	0
ENSG00000278129.1	ZNF8	0.277466	31	6	0.0177587	Ovary	0.995336	Brain_Cerebellar_Hemisphere	16.4844	0.000671198	0.623422	-2.37061	0.603647	-0.93151	0.733787	6	0
ENSG00000164111.14	ANXA5	0.277501	45	3	0.0387031	Whole_Blood	0.881613	Esophagus_Gastroesophageal_Junction	30.5003	0.0002777	2.25072	-2.06733	0.185792	-1.0013	0.508271	3	0
ENSG00000138083.4	SIX3	0.277604	3	3	0.186076	Brain_Cerebellar_Hemisphere	0.647457	Brain_Frontal_Cortex_BA9	1.51559	0.49092	0.49092	-0.484711	1.32228	0.431621	0.903767	3	0
ENSG00000230438.6	SERPINB9P1	0.277655	48	1	0.0244226	Cells_Cultured_fibroblasts	0.915165	Adipose_Visceral_Omentum	42.1342	0.00100813	42.1342	-2.25042	0.419539	-1.04795	0.662652	1	0
ENSG00000012822.15	CALCOCO1	0.27771	4	4	0.122561	Colon_Sigmoid	0.491305	Esophagus_Mucosa	1.71861	0.353414	0.353414	-1.39831	1.54411	-0.0887272	1.43705	4	0
ENSG00000251493.4	FOXD1	0.277752	3	3	0.210158	Small_Intestine_Terminal_Ileum	0.546318	Cells_Cultured_fibroblasts	1.22626	0.749531	0.749531	-0.603287	1.25313	0.572164	1.02223	3	0
ENSG00000196268.11	ZNF493	0.277783	38	4	0.0675947	Brain_Spinal_cord_cervical_c-1	0.978193	Pancreas	22.7341	0.000644139	1.01668	-1.33852	1.8277	0.208608	0.738655	4	0
ENSG00000155016.17	CYP2U1	0.277855	17	4	0.00507551	Skin_Sun_Exposed_Lower_leg	0.865779	Kidney_Cortex	10.5742	0.00604876	0.672974	-2.8022	-0.169023	-1.64448	0.748038	4	0
ENSG00000179134.15	SAMD4B	0.277863	15	9	0.0434543	Brain_Caudate_basal_ganglia	0.839108	Testis	7.98067	0.0586744	0.284764	-2.01932	1.65722	0.307619	0.987724	9	0
ENSG00000131044.16	TTLL9	0.277873	14	11	0.0285432	Nerve_Tibial	0.983933	Breast_Mammary_Tissue	5.10234	0.0785931	0.225674	-2.18974	1.56332	-0.289291	1.07908	11	0
ENSG00000152700.13	SAR1B	0.277888	14	10	0.020112	Esophagus_Mucosa	0.750239	Whole_Blood	7.6739	0.0364856	0.266236	-0.777596	2.32425	0.958116	0.771358	10	0
ENSG00000117519.15	CNN3	0.277943	16	13	0.0153416	Esophagus_Muscularis	0.880068	Brain_Caudate_basal_ganglia	5.84068	0.0599892	0.26039	-2.42421	1.11264	-0.547685	0.978428	13	0
ENSG00000256269.7	HMBS	0.277966	45	1	0.0551438	Brain_Frontal_Cortex_BA9	0.792173	Testis	39.5887	0.00074897	39.5887	-0.26349	1.91774	1.01841	0.360971	1	0
ENSG00000143228.12	NUF2	0.278005	7	4	0.0468738	Skin_Not_Sun_Exposed_Suprapubic	0.422412	Colon_Sigmoid	4.23422	0.0431878	0.531182	-1.98744	0.92602	-0.723265	1.1711	4	0
ENSG00000070476.14	ZXDC	0.278011	45	1	0.0410061	Brain_Anterior_cingulate_cortex_BA24	0.947799	Small_Intestine_Terminal_Ileum	37.6712	0.000499947	37.6712	-2.09955	0.539415	-1.03736	0.539169	1	0
ENSG00000103044.10	HAS3	0.278029	7	6	0.0662013	Brain_Nucleus_accumbens_basal_ganglia	0.891432	Brain_Cerebellum	3.57945	0.237717	0.237717	0.136492	1.83706	0.799062	0.753606	6	0
ENSG00000231248.2	RP11-160N1.9	0.278045	1	1	0.278045	Testis	0.278045	Testis	1	1	1	-1.08472	-1.08472	-1.08472	NA	1	0
ENSG00000127083.7	OMD	0.278082	3	3	0.143528	Muscle_Skeletal	0.449179	Heart_Atrial_Appendage	1.27823	0.719106	0.719106	-1.46278	-0.756785	-1.17323	0.369707	3	0
ENSG00000149932.16	TMEM219	0.278142	7	5	0.0816576	Lung	0.969601	Adipose_Visceral_Omentum	4.54329	0.0489172	0.265628	0.0381086	1.74115	0.941517	0.73363	5	0
ENSG00000241258.6	CRCP	0.278149	35	5	0.0715317	Whole_Blood	0.900675	Esophagus_Gastroesophageal_Junction	18.4678	0.00488585	0.618909	-1.08611	1.80209	0.777448	0.746827	5	0
ENSG00000257114.2	RP11-25I15.3	0.278204	3	3	0.264506	Spleen	0.67271	Nerve_Tibial	2.25063	0.11477	0.11477	-0.681205	1.1158	0.285677	0.906277	3	0
ENSG00000177169.9	ULK1	0.27827	5	4	0.0467515	Skin_Not_Sun_Exposed_Suprapubic	0.719138	Stomach	2.33233	0.035265	0.586491	-0.436495	1.98854	0.947329	1.23244	4	0
ENSG00000203778.7	FAM229B	0.278276	39	2	0.0178001	Breast_Mammary_Tissue	0.714441	Brain_Hippocampus	25.7412	0.00163307	7.05429	-2.36975	0.715558	-1.20577	0.615195	2	0
ENSG00000259153.1	RP6-65G23.3	0.278277	6	6	0.0537903	Skin_Sun_Exposed_Lower_leg	0.489324	Brain_Hippocampus	2.88621	0.199435	0.199435	-1.92852	-0.691384	-1.32928	0.489657	6	0
ENSG00000159079.18	C21orf59	0.278349	11	9	0.0108703	Brain_Frontal_Cortex_BA9	0.949182	Esophagus_Muscularis	5.09355	0.0112685	0.231209	-2.54684	0.596334	-0.553214	0.79663	9	0
ENSG00000167302.10	TEPSIN	0.278408	5	5	0.0861343	Skin_Sun_Exposed_Lower_leg	0.898404	Testis	1.81359	0.427761	0.427761	-1.71615	1.55674	-0.0370528	1.18432	5	0
ENSG00000115486.11	GGCX	0.278451	44	2	0.0873852	Brain_Spinal_cord_cervical_c-1	0.989573	Liver	35.4809	0.00073723	1.45725	-1.70936	0.323951	-0.88267	0.48129	2	0
ENSG00000124302.12	CHST8	0.278494	22	9	0.0446058	Breast_Mammary_Tissue	0.989415	Brain_Putamen_basal_ganglia	11.7512	0.00883676	0.409659	-1.42604	2.00835	1.00642	0.826395	9	0
ENSG00000112183.14	RBM24	0.2785	3	3	0.0757544	Artery_Tibial	0.537143	Brain_Frontal_Cortex_BA9	1.12201	0.859843	0.859843	-1.77587	0.675376	-0.572544	1.22623	3	0
ENSG00000129195.15	FAM64A	0.278533	8	8	0.237953	Adipose_Visceral_Omentum	0.881834	Colon_Transverse	2.89394	0.162479	0.162479	-1.18012	0.959802	0.108576	0.670479	8	0
ENSG00000109572.13	CLCN3	0.278583	9	7	0.047834	Lung	0.675117	Esophagus_Mucosa	5.36835	0.0249861	0.269341	-1.97884	0.913146	-0.914917	0.844649	7	0
ENSG00000182674.5	KCNB2	0.278613	10	10	0.126548	Artery_Tibial	0.904423	Esophagus_Mucosa	2.53202	0.256045	0.256045	-0.817386	1.52786	0.220209	0.895105	10	0
ENSG00000255423.1	EBLN2	0.278625	14	8	0.0217027	Esophagus_Muscularis	0.881557	Heart_Atrial_Appendage	7.88185	0.012821	0.460052	-2.29553	0.352596	-1.16711	0.735559	8	0
ENSG00000169258.6	GPRIN1	0.278672	11	6	0.236068	Lung	0.972209	Breast_Mammary_Tissue	6.94774	0.0490559	0.234573	-1.18487	0.945833	0.125359	0.770164	6	0
ENSG00000101335.9	MYL9	0.278703	15	6	0.0306787	Colon_Sigmoid	0.99065	Artery_Tibial	10.8549	0.00160744	0.42491	-0.814506	2.16122	0.386381	0.634293	6	0
ENSG00000251281.1	CTD-2066L21.2	0.278754	1	1	0.278754	Testis	0.278754	Testis	1	1	1	-1.08312	-1.08312	-1.08312	NA	1	0
ENSG00000146374.13	RSPO3	0.278812	3	3	0.0521	Testis	0.97616	Brain_Cerebellar_Hemisphere	1.41751	0.547096	0.547096	-1.94231	0.0298832	-0.847344	1.00396	3	0
ENSG00000120055.7	C10orf95	0.278829	4	3	0.5507	Kidney_Cortex	0.828982	Skin_Not_Sun_Exposed_Suprapubic	2.74474	0.0900516	0.16464	-0.596712	0.565879	0.0775497	0.579994	3	0
ENSG00000151729.10	SLC25A4	0.278952	8	8	0.143468	Colon_Sigmoid	0.863632	Brain_Cerebellum	2.0737	0.379144	0.379144	-1.463	0.871903	-0.59672	0.883265	8	0
ENSG00000177425.10	PAWR	0.279031	8	5	0.0318346	Brain_Caudate_basal_ganglia	0.672039	Kidney_Cortex	4.46298	0.0627981	0.277054	-1.54147	2.14648	-0.211502	1.37276	5	0
ENSG00000229720.1	RP3-495K2.2	0.279108	1	1	0.279108	Artery_Aorta	0.279108	Artery_Aorta	1	1	1	-1.08233	-1.08233	-1.08233	NA	1	0
ENSG00000103152.11	MPG	0.279212	7	6	0.192955	Cells_Cultured_fibroblasts	0.686295	Skin_Not_Sun_Exposed_Suprapubic	3.04419	0.242911	0.242911	-1.30189	1.10379	-0.590613	0.81936	6	0
ENSG00000214293.8	APTR	0.27925	47	2	0.0901952	Brain_Cerebellum	0.989754	Uterus	35.8581	0.00256429	4.78237	-1.55149	1.69437	0.390512	0.622074	2	0
ENSG00000166130.14	IKBIP	0.279424	46	2	0.0118833	Small_Intestine_Terminal_Ileum	0.986891	Brain_Cortex	35.7843	0.000144537	1.58578	-2.51559	0.791031	-1.17509	0.642057	2	0
ENSG00000267457.1	RP5-837J1.4	0.279427	3	3	0.168074	Stomach	0.969334	Colon_Sigmoid	1.20805	0.812411	0.812411	0.038443	1.37842	0.84907	0.712897	3	0
ENSG00000271390.1	RP11-89C3.3	0.279449	8	4	0.160321	Thyroid	0.828099	Small_Intestine_Terminal_Ileum	5.75483	0.0155319	0.252856	-0.594387	1.40399	0.722075	0.759066	4	0
ENSG00000112599.8	GUCA1B	0.279574	39	3	0.0581228	Testis	0.967915	Artery_Tibial	27.7827	8.59153e-06	1.0365	-1.34565	1.89477	-0.278389	0.665099	3	0
ENSG00000204228.3	HSD17B8	0.27958	34	3	0.0334913	Skin_Sun_Exposed_Lower_leg	0.830338	Nerve_Tibial	25.1926	0.00372966	1.163	-2.94511	-0.214268	-1.41499	0.588174	3	0
ENSG00000070756.15	PABPC1	0.279638	13	10	0.0445108	Brain_Hypothalamus	0.965572	Brain_Spinal_cord_cervical_c-1	4.13605	0.0474305	0.24327	-0.677798	2.00925	0.658404	0.890271	10	0
ENSG00000172824.14	CES4A	0.279648	5	5	0.11069	Skin_Sun_Exposed_Lower_leg	0.98395	Testis	1.28429	0.734745	0.734745	0.0201171	1.5951	0.952891	0.661568	5	0
ENSG00000162407.8	PLPP3	0.279684	10	10	0.119159	Artery_Coronary	0.96416	Brain_Cortex	2.63346	0.116921	0.116921	-1.55831	1.42993	-0.239857	0.890367	10	0
ENSG00000167600.13	CYP2S1	0.279745	8	8	0.040043	Esophagus_Muscularis	0.751844	Adipose_Subcutaneous	2.83526	0.163101	0.163101	-2.05331	1.06187	-0.246531	1.14734	8	0
ENSG00000100142.14	POLR2F	0.279823	4	4	0.0867594	Muscle_Skeletal	0.529504	Brain_Cerebellum	1.444	0.661774	0.661774	-1.71275	1.08814	-0.712332	1.2949	4	0
ENSG00000171067.10	C11orf24	0.279835	26	4	0.0564931	Brain_Cerebellum	0.920041	Colon_Transverse	18.5741	0.00127066	0.748125	-1.90721	1.75308	-0.555895	0.629272	4	0
ENSG00000173706.12	HEG1	0.27998	8	7	0.0223049	Brain_Cortex	0.873576	Adipose_Subcutaneous	1.94345	0.18591	0.18591	-2.28514	1.21063	-0.280144	1.23125	7	0
ENSG00000248736.1	RP11-35O7.1	0.279983	1	1	0.279983	Testis	0.279983	Testis	1	1	1	1.08036	1.08036	1.08036	NA	1	0
ENSG00000185924.6	RTN4RL1	0.280117	23	7	0.0331692	Brain_Cerebellar_Hemisphere	0.985574	Heart_Atrial_Appendage	15.0423	0.000489965	0.510696	-1.81709	2.13003	-0.619299	1.21515	7	0
ENSG00000267574.1	CTC-525D6.5	0.280195	1	1	0.280195	Testis	0.280195	Testis	1	1	1	-1.07988	-1.07988	-1.07988	NA	1	0
ENSG00000250075.5	RP11-584P21.2	0.280211	30	3	0.0363179	Lung	0.819858	Brain_Caudate_basal_ganglia	21.2171	0.00469815	0.977786	-2.09335	1.16633	-0.881356	0.814607	3	0
ENSG00000233024.7	RP11-1212A22.4	0.280235	1	1	0.280235	Artery_Aorta	0.280235	Artery_Aorta	1	1	1	-1.07979	-1.07979	-1.07979	NA	1	0
ENSG00000108405.3	P2RX1	0.280287	16	9	0.0247613	Heart_Atrial_Appendage	0.995481	Testis	8.63513	0.0168527	0.339947	0.00566413	2.24511	1.27094	0.762003	9	0
ENSG00000229957.1	RP5-998H6.2	0.280411	1	1	0.280411	Brain_Cerebellar_Hemisphere	0.280411	Brain_Cerebellar_Hemisphere	1	1	1	-1.0794	-1.0794	-1.0794	NA	1	0
ENSG00000280719.1	PCAT5	0.280445	1	1	0.280445	Artery_Tibial	0.280445	Artery_Tibial	1	1	1	-1.07932	-1.07932	-1.07932	NA	1	0
ENSG00000144792.9	ZNF660	0.280547	48	2	0.0559389	Whole_Blood	0.699553	Kidney_Cortex	41.4429	0.000262468	1.46523	0.385924	1.91151	0.935393	0.272639	2	0
ENSG00000187166.1	H1FNT	0.28057	33	4	0.0120926	Brain_Caudate_basal_ganglia	0.976321	Colon_Transverse	23.3921	0.000470682	0.921218	-1.55058	2.50943	1.00556	0.80904	4	0
ENSG00000160948.13	VPS28	0.280608	44	1	0.0989163	Brain_Cerebellum	0.941733	Heart_Atrial_Appendage	39.586	3.90557e-15	39.586	-0.896	1.65013	1.02138	0.446686	1	0
ENSG00000174137.12	FAM53A	0.280632	30	7	0.062579	Esophagus_Muscularis	0.994	Liver	16.446	0.00323883	0.618747	-1.86217	1.65206	-0.36865	0.781849	7	0
ENSG00000173585.15	CCR9	0.280638	5	5	0.0523607	Thyroid	0.987672	Kidney_Cortex	2.06534	0.511159	0.511159	-1.94016	0.334404	-0.610371	0.878326	5	0
ENSG00000152804.10	HHEX	0.280666	12	9	0.0226513	Ovary	0.961314	Minor_Salivary_Gland	4.15126	0.0718228	0.335498	-2.27927	1.12746	-0.704735	0.820012	9	0
ENSG00000164300.16	SERINC5	0.280694	36	8	0.002928	Nerve_Tibial	0.968481	Spleen	17.8095	0.0167296	0.754102	-0.9441	2.9752	1.33804	0.958075	8	0
ENSG00000008382.15	MPND	0.280703	16	11	0.117016	Artery_Tibial	0.9567	Artery_Aorta	7.25216	0.0659754	0.276006	-1.21875	1.56742	0.138008	0.915536	11	0
ENSG00000278146.1	RP11-327J17.8	0.280707	2	2	0.452132	Nerve_Tibial	0.557483	Spleen	1.64632	0.353678	0.353678	-0.751865	0.586584	-0.0826406	0.946426	2	0
ENSG00000136167.13	LCP1	0.280824	2	2	0.118234	Ovary	0.832655	Skin_Not_Sun_Exposed_Suprapubic	1.06621	0.933793	0.933793	-1.56223	0.211297	-0.675467	1.25407	2	0
ENSG00000165055.15	METTL2B	0.280845	47	2	0.0335513	Brain_Caudate_basal_ganglia	0.99366	Brain_Substantia_nigra	35.6995	0.000725251	3.16328	-1.17958	2.12542	1.00975	0.721627	2	0
ENSG00000135338.13	LCA5	0.280879	9	9	0.0124763	Pancreas	0.773079	Lung	3.18751	0.179205	0.179205	-2.49838	0.3912	-0.969667	0.936678	9	0
ENSG00000249345.6	RP11-575F12.1	0.280916	3	3	0.0573862	Spleen	0.898678	Small_Intestine_Terminal_Ileum	1.65774	0.38203	0.38203	-0.483003	1.90036	0.430008	1.28572	3	0
ENSG00000198805.11	PNP	0.280922	33	2	0.107357	Skin_Sun_Exposed_Lower_leg	0.953051	Pituitary	26.7401	4.86795e-05	1.50889	-0.480153	1.61019	0.765182	0.423789	2	0
ENSG00000169592.14	INO80E	0.280987	41	2	0.0137546	Spleen	0.813223	Kidney_Cortex	35.3578	0.000214932	1.19487	-1.29383	2.46361	1.29442	0.568169	2	0
ENSG00000171502.14	COL24A1	0.28103	23	7	0.0351537	Heart_Atrial_Appendage	0.937667	Brain_Nucleus_accumbens_basal_ganglia	13.3234	0.00219464	0.518253	-1.68147	2.10658	-0.656892	1.04927	7	0
ENSG00000167723.14	TRPV3	0.281056	41	5	0.0167671	Spleen	0.902878	Adipose_Visceral_Omentum	17.8884	0.00147146	1.02593	-2.39178	1.31592	-0.282472	1.29774	5	0
ENSG00000166391.14	MOGAT2	0.28106	4	3	0.124406	Prostate	0.867869	Minor_Salivary_Gland	3.13968	0.0163944	0.192573	-1.53654	0.166366	-0.734774	0.700718	3	0
ENSG00000280587.1	LINC01348	0.281247	2	1	0.281247	Esophagus_Muscularis	0.281247	Esophagus_Muscularis	1	1	1	-1.12004	-1.07752	-1.09878	0.0300632	1	0
ENSG00000283703.1	RP11-680F20.6	0.28126	6	5	0.167507	Skin_Sun_Exposed_Lower_leg	0.962665	Brain_Cerebellum	3.07592	0.00797853	0.151797	-1.38026	0.714586	-0.601985	0.88423	5	0
ENSG00000163625.15	WDFY3	0.281317	3	2	0.111393	Heart_Atrial_Appendage	0.949047	Artery_Coronary	1.06947	0.930525	0.930525	-1.59196	-0.0639041	-0.834467	0.764114	2	0
ENSG00000134697.12	GNL2	0.281333	15	4	0.298324	Heart_Left_Ventricle	0.996046	Brain_Putamen_basal_ganglia	11.5586	0.0187878	0.468557	-1.04003	0.909591	-0.17166	0.583334	4	0
ENSG00000136213.9	CHST12	0.28138	20	12	0.0256734	Muscle_Skeletal	0.92476	Adipose_Subcutaneous	8.09394	0.024305	0.270602	-2.23112	1.70693	0.106519	0.973219	12	0
ENSG00000151773.12	CCDC122	0.281435	44	2	0.0475314	Brain_Anterior_cingulate_cortex_BA24	0.738552	Vagina	32.9018	0.0022095	2.90181	0.333771	1.98153	1.33416	0.407394	2	0
ENSG00000115155.16	OTOF	0.281439	13	7	0.0228014	Muscle_Skeletal	0.819136	Brain_Cerebellum	7.42306	0.0439633	0.309205	-0.670976	2.27675	0.325432	0.956679	7	0
ENSG00000189266.11	PNRC2	0.281453	19	6	0.0414723	Thyroid	0.997766	Breast_Mammary_Tissue	13.1255	0.00863394	0.441443	-2.03878	1.27491	-0.220613	0.930825	6	0
ENSG00000186160.4	CYP4Z1	0.281531	15	3	0.0711023	Heart_Left_Ventricle	0.968431	Skin_Not_Sun_Exposed_Suprapubic	11.7194	0.00196835	0.80662	-1.80482	0.69042	-0.918359	0.676825	3	0
ENSG00000258183.5	RP11-753N8.1	0.281693	1	1	0.281693	Testis	0.281693	Testis	1	1	1	-1.07652	-1.07652	-1.07652	NA	1	0
ENSG00000169282.17	KCNAB1	0.281736	17	11	0.00204663	Esophagus_Mucosa	0.897356	Skin_Not_Sun_Exposed_Suprapubic	5.88993	0.0432636	0.258101	-3.08338	1.63339	-0.858564	1.39323	11	0
ENSG00000132693.12	CRP	0.281774	6	6	0.0449178	Minor_Salivary_Gland	0.926182	Thyroid	1.55716	0.542303	0.542303	-0.0926494	2.00542	0.737143	0.824368	6	0
ENSG00000256812.1	CAPNS2	0.281813	5	5	0.0592002	Colon_Transverse	0.852438	Prostate	1.26615	0.712043	0.712043	-0.527062	1.8867	0.593794	1.08372	5	0
ENSG00000231971.5	RP11-557H15.3	0.281849	8	8	0.02063	Spleen	0.91044	Esophagus_Muscularis	2.04656	0.418929	0.418929	-1.97575	2.31469	-0.066898	1.23322	8	0
ENSG00000187109.13	NAP1L1	0.281867	6	6	0.0124473	Lung	0.63441	Heart_Atrial_Appendage	2.7181	0.185446	0.185446	-2.4992	1.75987	-0.168048	1.676	6	0
ENSG00000135387.20	CAPRIN1	0.281914	5	5	0.131316	Whole_Blood	0.9536	Lung	2.4739	0.111024	0.111024	-0.735047	1.50893	0.0563513	0.856639	5	0
ENSG00000163359.15	COL6A3	0.281944	5	5	0.185066	Artery_Aorta	0.857725	Skin_Not_Sun_Exposed_Suprapubic	2.06726	0.254397	0.254397	-1.32532	0.575687	-0.137311	0.751786	5	0
ENSG00000164615.4	CAMLG	0.282024	42	1	0.115388	Heart_Left_Ventricle	0.963563	Artery_Coronary	36.7988	9.38763e-05	36.7988	0.0456826	1.57443	1.02981	0.26446	1	0
ENSG00000214381.4	LINC00488	0.282082	3	3	0.301234	Brain_Nucleus_accumbens_basal_ganglia	0.412451	Brain_Cortex	1.98545	0.345704	0.345704	-1.02597	1.03379	-0.270588	1.13433	3	0
ENSG00000124102.4	PI3	0.282181	5	5	0.121681	Whole_Blood	0.728572	Lung	1.81142	0.367286	0.367286	-1.07306	1.54775	0.541749	1.00465	5	0
ENSG00000117472.9	TSPAN1	0.282188	7	6	0.0443624	Lung	0.939398	Skin_Not_Sun_Exposed_Suprapubic	2.62999	0.158011	0.158011	-2.01065	1.65278	-0.492901	1.21797	6	0
ENSG00000169583.12	CLIC3	0.282254	15	5	0.0140251	Esophagus_Muscularis	0.540337	Esophagus_Gastroesophageal_Junction	10.7515	0.000560759	0.398236	-2.45662	1.89693	-1.27966	1.00357	5	0
ENSG00000203585.3	RP11-542B15.1	0.282279	3	3	0.0662371	Thyroid	0.580963	Heart_Atrial_Appendage	2.35757	0.223983	0.223983	-1.83682	-0.551979	-1.10389	0.661267	3	0
ENSG00000188162.10	OTOG	0.282298	3	3	0.0927702	Pituitary	0.728474	Testis	1.29106	0.724492	0.724492	-0.535031	1.68096	0.266258	1.22877	3	0
ENSG00000204316.12	MRPL38	0.282303	24	8	0.0152963	Esophagus_Gastroesophageal_Junction	0.966007	Cells_EBV-transformed_lymphocytes	14.261	0.00556234	0.496817	-1.0435	2.42529	1.2953	0.941821	8	0
ENSG00000277586.2	NEFL	0.28231	9	8	0.0991902	Pituitary	0.768897	Colon_Sigmoid	3.12226	0.0405254	0.235533	-1.64879	1.64338	0.0987705	1.14364	8	0
ENSG00000221823.10	PPP3R1	0.282354	18	8	0.00656083	Pancreas	0.858594	Adipose_Subcutaneous	8.1657	0.00845295	0.304688	-1.30713	2.71835	0.388546	1.24067	8	0
ENSG00000069424.14	KCNAB2	0.282357	14	11	0.0221293	Cells_EBV-transformed_lymphocytes	0.80343	Muscle_Skeletal	5.1651	0.0552884	0.227553	-1.38012	2.28814	0.375468	0.932496	11	0
ENSG00000232710.1	RP4-669P10.16	0.28255	9	7	0.101694	Esophagus_Mucosa	0.928379	Brain_Cortex	3.83811	0.0351263	0.204964	-1.6367	1.16094	0.164887	0.916552	7	0
ENSG00000165660.7	FAM175B	0.282576	2	2	0.112467	Liver	0.863216	Kidney_Cortex	1.05086	0.949141	0.949141	0.172282	1.5872	0.879742	1.0005	2	0
ENSG00000164188.8	RANBP3L	0.282655	3	3	0.0555963	Brain_Nucleus_accumbens_basal_ganglia	0.863081	Esophagus_Muscularis	1.40422	0.609696	0.609696	-0.315475	1.91419	0.590389	1.17211	3	0
ENSG00000114859.15	CLCN2	0.282686	15	13	0.0899463	Whole_Blood	0.787037	Brain_Cerebellum	5.48133	0.0606793	0.298127	-1.05679	1.69568	0.292352	0.991991	13	0
ENSG00000100097.11	LGALS1	0.282727	15	6	0.189772	Ovary	0.917899	Small_Intestine_Terminal_Ileum	10.6829	0.000580414	0.390322	-1.31125	0.955767	0.33799	0.686491	6	0
ENSG00000136463.7	TACO1	0.282772	1	1	0.282772	Brain_Hypothalamus	0.282772	Brain_Hypothalamus	1	1	1	-1.07411	-1.07411	-1.07411	NA	1	0
ENSG00000183963.18	SMTN	0.282776	5	5	0.113754	Nerve_Tibial	0.550364	Artery_Tibial	1.51455	0.564164	0.564164	-1.58154	0.92137	-0.0520494	1.19066	5	0
ENSG00000166573.5	GALR1	0.282872	12	8	0.111666	Thyroid	0.886098	Pituitary	7.33063	0.040635	0.26971	-1.59075	1.11087	-0.804375	0.745721	8	0
ENSG00000224939.1	LINC00184	0.282891	32	4	0.00469326	Brain_Putamen_basal_ganglia	0.976358	Prostate	21.712	0.00118999	0.973368	-1.78008	2.82737	1.39879	1.00582	4	0
ENSG00000269843.1	CTC-490E21.10	0.282946	1	1	0.282946	Whole_Blood	0.282946	Whole_Blood	1	1	1	1.07372	1.07372	1.07372	NA	1	0
ENSG00000272143.1	FGF14-AS2	0.282999	28	7	0.0614833	Heart_Atrial_Appendage	0.893643	Breast_Mammary_Tissue	15.6561	0.00158859	0.547365	-1.20286	1.87	0.802991	0.873194	7	0
ENSG00000116698.21	SMG7	0.283008	33	7	0.10927	Small_Intestine_Terminal_Ileum	0.993692	Heart_Atrial_Appendage	20.3561	0.00732685	0.754685	-1.60148	1.24604	-0.400086	0.637942	7	0
ENSG00000147852.15	VLDLR	0.283073	20	15	0.0302905	Cells_Cultured_fibroblasts	0.976418	Whole_Blood	5.3036	0.0146929	0.194263	-2.16627	0.829425	-0.890962	0.834074	15	0
ENSG00000145934.16	TENM2	0.283187	8	7	0.0779104	Colon_Sigmoid	0.990599	Nerve_Tibial	2.00383	0.0429213	0.638841	-1.76294	1.53478	-0.401925	1.16785	7	0
ENSG00000173376.13	NDNF	0.283202	21	6	0.0499356	Small_Intestine_Terminal_Ileum	0.960251	Minor_Salivary_Gland	13.4972	0.000812813	0.46556	-1.96052	1.55096	-0.156654	0.653389	6	0
ENSG00000184860.9	SDR42E1	0.283254	18	10	0.107535	Esophagus_Muscularis	0.966374	Skin_Sun_Exposed_Lower_leg	5.69888	0.0012247	0.219857	-1.4877	1.60937	0.245057	0.866087	10	0
ENSG00000180104.15	EXOC3	0.283268	46	3	0.0427593	Brain_Anterior_cingulate_cortex_BA24	0.722462	Brain_Nucleus_accumbens_basal_ganglia	31.4565	0.00208723	2.65693	-2.02605	-0.35517	-1.42028	0.340053	3	0
ENSG00000197275.13	RAD54B	0.283331	1	1	0.283331	Colon_Transverse	0.283331	Colon_Transverse	1	1	1	-1.07287	-1.07287	-1.07287	NA	1	0
ENSG00000198707.14	CEP290	0.283395	28	3	0.0978047	Skin_Sun_Exposed_Lower_leg	0.95536	Nerve_Tibial	20.7951	0.000609846	0.891233	-1.55857	1.65559	0.137814	0.537053	3	0
ENSG00000268355.1	AC006129.1	0.283397	13	9	0.120323	Breast_Mammary_Tissue	0.93901	Esophagus_Gastroesophageal_Junction	7.34203	0.0232433	0.247778	-1.55342	0.713733	-0.455779	0.645025	9	0
ENSG00000151365.2	THRSP	0.283413	5	5	0.190545	Brain_Cerebellum	0.67696	Brain_Cerebellar_Hemisphere	2.58163	0.11101	0.11101	-1.30897	1.0173	-0.139824	0.9363	5	0
ENSG00000177971.8	IMP3	0.283439	8	6	0.0427921	Brain_Frontal_Cortex_BA9	0.821745	Adipose_Subcutaneous	5.17404	0.0266368	0.197552	-1.73488	2.02573	-0.707737	1.22917	6	0
ENSG00000160408.14	ST6GALNAC6	0.283449	13	11	0.0539319	Brain_Putamen_basal_ganglia	0.950533	Brain_Nucleus_accumbens_basal_ganglia	5.09316	0.104527	0.207795	-0.725277	1.92738	0.235235	0.777757	11	0
ENSG00000166689.15	PLEKHA7	0.283467	10	9	0.00614318	Nerve_Tibial	0.860169	Adipose_Subcutaneous	3.50492	0.0619829	0.14317	-2.74004	1.92514	-0.360531	1.34913	9	0
ENSG00000105085.10	MED26	0.283535	5	5	0.0507659	Whole_Blood	0.850974	Brain_Substantia_nigra	1.3499	0.717181	0.717181	-0.902659	1.95345	0.298025	1.05363	5	0
ENSG00000258279.3	LINC00592	0.283559	4	4	0.0734435	Minor_Salivary_Gland	0.934832	Skin_Not_Sun_Exposed_Suprapubic	1.82556	0.356396	0.356396	-0.0817671	1.79006	0.84264	0.863192	4	0
ENSG00000075223.13	SEMA3C	0.283603	12	11	0.0284653	Thyroid	0.831761	Brain_Putamen_basal_ganglia	2.39421	0.0922948	0.0922948	-2.19081	0.665017	-0.728243	1.08595	11	0
ENSG00000231704.5	AC004895.4	0.283671	4	4	0.17181	Pancreas	0.518142	Spleen	1.85013	0.243977	0.243977	-1.35804	1.36641	0.492414	1.27652	4	0
ENSG00000273209.1	RP11-107N15.1	0.283674	14	9	0.110371	Stomach	0.993404	Brain_Cerebellar_Hemisphere	7.67466	0.0092158	0.270448	-0.869792	1.59653	0.20937	0.698886	9	0
ENSG00000253537.2	PCDHGA7	0.283749	1	1	0.283749	Nerve_Tibial	0.283749	Nerve_Tibial	1	1	1	1.07193	1.07193	1.07193	NA	1	0
ENSG00000123297.17	TSFM	0.283763	40	1	0.0843274	Nerve_Tibial	0.944571	Breast_Mammary_Tissue	33.0033	0.000350032	33.0033	-1.72611	0.502798	-0.978968	0.435516	1	0
ENSG00000168286.2	THAP11	0.283767	1	1	0.283767	Pituitary	0.283767	Pituitary	1	1	1	-1.0719	-1.0719	-1.0719	NA	1	0
ENSG00000026297.15	RNASET2	0.283933	31	6	0.0182402	Artery_Tibial	0.941229	Testis	21.1181	0.00167394	0.714764	-2.36071	1.12716	-1.31748	0.720028	6	0
ENSG00000261146.1	RP11-2A4.4	0.283952	1	1	0.283952	Testis	0.283952	Testis	1	1	1	-1.07148	-1.07148	-1.07148	NA	1	0
ENSG00000182253.14	SYNM	0.283971	25	9	0.035566	Muscle_Skeletal	0.958846	Lung	9.28063	0.00777793	0.392857	-2.10185	1.65005	0.466134	0.967826	9	0
ENSG00000132915.10	PDE6A	0.284006	5	4	0.0566233	Pituitary	0.839155	Brain_Nucleus_accumbens_basal_ganglia	1.49549	0.463145	0.463145	-1.38694	1.90621	-0.0162964	1.24803	4	0
ENSG00000135083.14	CCNJL	0.28402	10	10	0.0801972	Artery_Aorta	0.90817	Brain_Spinal_cord_cervical_c-1	3.16981	0.166636	0.166636	-1.33675	1.74954	0.392452	0.857601	10	0
ENSG00000148948.7	LRRC4C	0.284127	10	8	0.0760584	Brain_Caudate_basal_ganglia	0.908553	Heart_Atrial_Appendage	3.63258	0.0455742	0.51272	-1.77403	1.26732	-0.152983	0.971543	8	0
ENSG00000160223.16	ICOSLG	0.284223	38	5	0.0771234	Vagina	0.933501	Whole_Blood	24.222	0.0265711	0.877293	-1.76763	0.846555	-0.699736	0.556994	5	0
ENSG00000136052.9	SLC41A2	0.284249	12	8	0.21668	Thyroid	0.951784	Esophagus_Muscularis	5.45028	0.0239231	0.224974	-0.904746	1.2354	0.140337	0.706032	8	0
ENSG00000183779.6	ZNF703	0.284281	4	4	0.0729052	Esophagus_Gastroesophageal_Junction	0.743209	Adipose_Visceral_Omentum	1.87871	0.486886	0.486886	-1.79342	0.417905	-0.46082	1.04587	4	0
ENSG00000163563.7	MNDA	0.284293	6	6	0.0689949	Whole_Blood	0.800614	Nerve_Tibial	2.49524	0.29048	0.29048	-0.505344	1.81845	0.927949	1.04941	6	0
ENSG00000264990.1	RP11-215E13.2	0.284373	1	1	0.284373	Testis	0.284373	Testis	1	1	1	-1.07055	-1.07055	-1.07055	NA	1	0
ENSG00000135046.13	ANXA1	0.284374	4	4	0.0284641	Whole_Blood	0.927484	Brain_Anterior_cingulate_cortex_BA24	1.48135	0.700558	0.700558	-0.23334	2.19083	0.463854	1.16033	4	0
ENSG00000164989.16	CCDC171	0.28443	36	3	0.0494394	Colon_Transverse	0.983334	Artery_Aorta	22.5729	0.00527054	1.43118	-1.40667	1.96478	0.019133	0.821818	3	0
ENSG00000161634.11	DCD	0.284474	2	2	0.116552	Brain_Frontal_Cortex_BA9	0.923353	Brain_Anterior_cingulate_cortex_BA24	1.08234	0.91766	0.91766	-1.56941	-0.0962107	-0.832812	1.04171	2	0
ENSG00000183134.4	PTGDR2	0.284624	20	11	0.0875823	Esophagus_Mucosa	0.996988	Cells_Cultured_fibroblasts	8.07255	0.00196766	0.269416	-1.70829	1.50941	-0.378468	0.872333	11	0
ENSG00000197019.4	SERTAD1	0.284649	4	4	0.0753513	Esophagus_Mucosa	0.9794	Testis	1.24247	0.788422	0.788422	-1.4863	1.77832	0.223614	1.35458	4	0
ENSG00000177511.5	ST8SIA3	0.284848	4	4	0.0435035	Testis	0.640498	Brain_Frontal_Cortex_BA9	1.36996	0.599052	0.599052	-0.467002	2.01884	0.749423	1.01689	4	0
ENSG00000196993.8	NPIPB9	0.284852	32	4	0.0447161	Vagina	0.882207	Colon_Sigmoid	23.0588	0.00414716	0.815599	-0.475926	2.00732	0.872091	0.616078	4	0
ENSG00000204020.5	LIPN	0.284858	9	5	0.164293	Skin_Not_Sun_Exposed_Suprapubic	0.973667	Whole_Blood	5.71878	0.0125094	0.216004	-1.39078	0.837866	-0.02032	0.651952	5	0
ENSG00000248864.1	RP11-348J24.1	0.284897	2	2	0.201445	Heart_Atrial_Appendage	0.821759	Heart_Left_Ventricle	1.47115	0.528852	0.528852	-1.27745	0.225284	-0.526081	1.06259	2	0
ENSG00000167182.13	SP2	0.284911	8	8	0.0409572	Artery_Tibial	0.869545	Adipose_Visceral_Omentum	2.78378	0.269125	0.269125	0.164237	2.04396	1.00006	0.661471	8	0
ENSG00000266964.5	FXYD1	0.285024	8	7	0.09855	Colon_Transverse	0.911717	Artery_Aorta	4.09594	0.0520163	0.169053	-0.743934	1.65192	0.127344	0.859011	7	0
ENSG00000171714.10	ANO5	0.285057	42	1	0.0381604	Brain_Substantia_nigra	0.806254	Small_Intestine_Terminal_Ileum	35.6133	0.000686437	35.6133	0.245262	2.07313	1.01419	0.387454	1	0
ENSG00000250571.6	GLI4	0.28507	26	6	0.000774356	Esophagus_Mucosa	0.763312	Stomach	14.7824	0.00426016	0.546074	-3.3618	0.301134	-1.20369	0.737079	6	0
ENSG00000123191.14	ATP7B	0.285081	33	3	0.0399859	Adipose_Subcutaneous	0.936302	Testis	23.8945	9.94681e-05	0.840675	-0.0799192	2.05389	1.44599	0.430673	3	0
ENSG00000138623.9	SEMA7A	0.285103	5	5	0.0674029	Nerve_Tibial	0.642267	Esophagus_Mucosa	2.13968	0.0863703	0.0863703	-1.57583	1.82898	0.389511	1.41469	5	0
ENSG00000167034.9	NKX3-1	0.285105	17	10	0.00609053	Muscle_Skeletal	0.924307	Uterus	6.71106	0.0269737	0.291414	-2.74287	0.750097	-1.37472	1.06696	10	0
ENSG00000149806.10	FAU	0.285111	7	6	0.0928234	Vagina	0.8903	Lung	4.02697	0.0693877	0.166084	-1.08677	1.68069	-0.0248926	0.955263	6	0
ENSG00000136828.18	RALGPS1	0.285184	17	5	0.0148375	Testis	0.971158	Artery_Tibial	9.1388	0.00511262	0.322201	-2.43632	2.36694	0.13518	1.55933	5	0
ENSG00000227920.2	RP1-153P14.5	0.285224	3	2	0.24821	Spleen	0.605991	Small_Intestine_Terminal_Ileum	2.85758	0.0253032	0.117117	-1.15471	-0.515805	-0.884766	0.330761	2	0
ENSG00000116117.17	PARD3B	0.28525	4	3	0.056531	Breast_Mammary_Tissue	0.934641	Brain_Spinal_cord_cervical_c-1	1.28531	0.766832	0.766832	-1.90692	0.364074	-0.35568	1.0442	3	0
ENSG00000106392.10	C1GALT1	0.285335	49	2	0.0134909	Muscle_Skeletal	0.779968	Kidney_Cortex	39.3997	0.00126981	2.20256	-0.626834	2.47054	1.33475	0.467322	2	0
ENSG00000233775.1	RP4-811H24.9	0.285366	1	1	0.285366	Brain_Putamen_basal_ganglia	0.285366	Brain_Putamen_basal_ganglia	1	1	1	-1.06834	-1.06834	-1.06834	NA	1	0
ENSG00000134809.8	TIMM10	0.285411	48	2	0.0496408	Spleen	0.484095	Brain_Cerebellum	40.8247	0.000210684	1.94752	-0.699731	1.96305	1.28711	0.400272	2	0
ENSG00000151233.10	GXYLT1	0.285468	31	6	0.025567	Adipose_Visceral_Omentum	0.963982	Skin_Not_Sun_Exposed_Suprapubic	19.295	0.00187043	0.748128	-2.23273	1.39824	-1.02372	0.814685	6	0
ENSG00000135926.14	TMBIM1	0.285632	22	2	0.0515421	Adipose_Subcutaneous	0.373102	Thyroid	18.7212	0.000489673	0.772708	-1.94694	-0.890678	-1.4839	0.295838	2	0
ENSG00000129295.8	LRRC6	0.285653	6	3	0.0319946	Spleen	0.971007	Testis	4.35403	0.00846832	0.466247	0.0363451	2.14448	1.36353	0.746983	3	0
ENSG00000065491.8	TBC1D22B	0.285689	4	4	0.0648066	Brain_Cerebellar_Hemisphere	0.75186	Heart_Left_Ventricle	1.3769	0.719037	0.719037	-0.404842	1.84659	0.679437	0.95716	4	0
ENSG00000004455.16	AK2	0.285717	9	6	0.053358	Lung	0.741707	Testis	5.95943	0.00670293	0.252977	-0.434362	1.93201	1.20067	0.760271	6	0
ENSG00000204291.10	COL15A1	0.285761	16	8	0.0769922	Esophagus_Mucosa	0.863056	Adipose_Visceral_Omentum	8.62495	0.00981409	0.293859	-1.76841	0.874055	-0.728722	0.945124	8	0
ENSG00000213246.6	SUPT4H1	0.285781	31	5	0.101228	Esophagus_Mucosa	0.952565	Esophagus_Gastroesophageal_Junction	22.7543	0.000213196	0.786213	-1.63893	1.2103	-0.538003	0.549347	5	0
ENSG00000110711.9	AIP	0.28584	16	6	0.00689613	Thyroid	0.890237	Artery_Coronary	11.4078	0.00896168	0.429941	0.138004	2.70182	1.42789	0.661281	6	0
ENSG00000230453.9	ANKRD18B	0.28589	12	6	0.0727567	Brain_Frontal_Cortex_BA9	0.916555	Pituitary	7.19056	0.0121861	0.507794	-0.104774	1.79435	0.928074	0.545589	6	0
ENSG00000276728.1	AC142472.6	0.286051	9	7	0.112751	Vagina	0.971179	Heart_Atrial_Appendage	5.1842	0.0452389	0.198479	-1.58595	0.147011	-0.390124	0.623808	7	0
ENSG00000157106.16	SMG1	0.286163	13	5	0.0209111	Skin_Not_Sun_Exposed_Suprapubic	0.661837	Stomach	8.1654	0.00331341	0.340804	-1.27292	2.30959	0.994763	1.08725	5	0
ENSG00000237609.1	AF064858.10	0.286225	3	3	0.185906	Lung	0.327029	Artery_Aorta	1.25489	0.766824	0.766824	-1.32279	0.980116	-0.476675	1.2671	3	0
ENSG00000131495.8	NDUFA2	0.286246	11	6	0.110926	Artery_Tibial	0.894478	Breast_Mammary_Tissue	7.6986	0.00498108	0.263372	-1.10942	1.59405	-0.199746	0.789419	6	0
ENSG00000129493.14	HEATR5A	0.286267	14	13	0.168036	Nerve_Tibial	0.954962	Brain_Caudate_basal_ganglia	4.32006	0.0895788	0.164691	-1.37854	0.855978	-0.578777	0.766687	13	0
ENSG00000223404.3	LINC00397	0.286345	1	1	0.286345	Testis	0.286345	Testis	1	1	1	-1.06617	-1.06617	-1.06617	NA	1	0
ENSG00000204683.10	C10orf113	0.286361	2	2	0.162926	Pituitary	0.927799	Testis	1.52049	0.479509	0.479509	0.0906139	1.3953	0.742957	0.922552	2	0
ENSG00000130427.2	EPO	0.286451	13	11	0.0179211	Brain_Spinal_cord_cervical_c-1	0.9676	Pancreas	4.10387	0.0857741	0.190118	-1.49657	2.36724	-0.197415	0.989731	11	0
ENSG00000275236.1	AC009120.11	0.286524	2	2	0.167586	Esophagus_Mucosa	0.512171	Brain_Cortex	1.08231	0.917693	0.917693	-1.38	0.655461	-0.362271	1.43929	2	0
ENSG00000258785.5	LINC01580	0.286539	1	1	0.286539	Testis	0.286539	Testis	1	1	1	1.06574	1.06574	1.06574	NA	1	0
ENSG00000154723.12	ATP5J	0.286559	4	4	0.0292457	Brain_Cortex	0.835156	Brain_Frontal_Cortex_BA9	1.64643	0.352805	0.352805	-0.208094	2.18016	0.673378	1.04163	4	0
ENSG00000149289.10	ZC3H12C	0.286584	16	12	0.00590413	Thyroid	0.985157	Cells_Cultured_fibroblasts	4.54622	0.0630578	0.189415	-2.75306	2.54922	0.02283	1.26551	12	0
ENSG00000237489.3	LINC00959	0.286644	18	8	0.0483021	Colon_Sigmoid	0.764334	Lung	10.7514	0.00351417	0.428566	-1.9747	1.4246	-0.645709	0.647573	8	0
ENSG00000138092.10	CENPO	0.286662	14	8	0.0818959	Skin_Sun_Exposed_Lower_leg	0.983657	Adipose_Subcutaneous	6.22743	0.018782	0.234554	-1.73979	1.07054	-0.171395	0.79183	8	0
ENSG00000179912.20	R3HDM2	0.286776	7	7	0.0615656	Brain_Cerebellum	0.939935	Adipose_Subcutaneous	1.87692	0.378626	0.378626	-1.82232	1.86941	0.0116639	1.20929	7	0
ENSG00000124104.18	SNX21	0.286812	22	5	0.050506	Spleen	0.966081	Skin_Not_Sun_Exposed_Suprapubic	16.4618	0.00651825	0.594835	-1.95565	1.54938	0.0754522	0.631376	5	0
ENSG00000163029.15	SMC6	0.286836	22	10	0.0148938	Pituitary	0.860559	Stomach	9.62908	0.0182185	0.34533	-1.36282	2.43495	0.603224	1.05175	10	0
ENSG00000021852.12	C8B	0.286851	4	4	0.140764	Lung	0.519087	Liver	1.77906	0.247471	0.247471	-1.47295	0.725396	-0.295197	1.14382	4	0
ENSG00000144730.17	IL17RD	0.286867	9	7	0.031829	Lung	0.969718	Breast_Mammary_Tissue	3.60323	0.0760412	0.419132	-0.0790238	2.14655	1.22	0.876443	7	0
ENSG00000069011.15	PITX1	0.286872	7	5	0.0652299	Testis	0.565718	Adipose_Subcutaneous	2.9999	0.0407142	0.32091	-1.84368	1.56487	-0.0452128	1.3073	5	0
ENSG00000167792.11	NDUFV1	0.286882	30	2	0.023956	Colon_Sigmoid	0.969105	Muscle_Skeletal	25.0868	1.45627e-05	1.18445	-2.25783	-0.038731	-1.40893	0.497562	2	0
ENSG00000120942.13	UBIAD1	0.286985	2	2	0.223692	Brain_Frontal_Cortex_BA9	0.261123	Colon_Sigmoid	1.09918	0.900818	0.900818	-1.21677	-1.12374	-1.17026	0.0657802	2	0
ENSG00000151164.18	RAD9B	0.287006	16	11	0.0954906	Brain_Frontal_Cortex_BA9	0.924445	Whole_Blood	6.63666	0.0146946	0.229683	-1.66712	1.08759	-0.517533	0.711052	11	0
ENSG00000164434.11	FABP7	0.287097	3	3	0.0851085	Testis	0.439403	Muscle_Skeletal	1.61961	0.409886	0.409886	-1.06463	1.72178	-0.0386833	1.53156	3	0
ENSG00000165972.12	CCDC38	0.287204	6	5	0.246038	Pituitary	0.885388	Liver	3.40466	0.0673469	0.155733	0.144143	1.16003	0.558629	0.464582	5	0
ENSG00000117143.13	UAP1	0.287236	7	7	0.0195555	Stomach	0.940253	Prostate	1.85278	0.301681	0.301681	-2.33477	0.594915	-0.348476	0.976155	7	0
ENSG00000125551.18	PLGLB2	0.287357	3	3	0.0690157	Brain_Cerebellum	0.445426	Liver	2.55793	0.123917	0.123917	0.763063	1.81832	1.29767	0.527765	3	0
ENSG00000146243.13	IRAK1BP1	0.287394	46	2	0.0312797	Skin_Not_Sun_Exposed_Suprapubic	0.567638	Cells_EBV-transformed_lymphocytes	37.7361	0.000140855	2.10605	-2.1535	-0.571533	-1.46342	0.275663	2	0
ENSG00000151640.12	DPYSL4	0.287509	40	2	0.0540975	Cells_EBV-transformed_lymphocytes	0.98784	Ovary	31.104	0.00211724	4.09184	-0.682322	1.92606	0.622851	0.57099	2	0
ENSG00000177707.10	NECTIN3	0.287547	8	7	0.113349	Brain_Caudate_basal_ganglia	0.579361	Cells_Cultured_fibroblasts	2.75691	0.108106	0.108106	-1.61987	1.56146	-0.79753	1.01781	7	0
ENSG00000276564.1	CTA-276F8.1	0.287639	3	3	0.0728312	Colon_Sigmoid	0.866643	Thyroid	1.04272	0.958993	0.958993	-0.73763	1.79389	0.296111	1.32802	3	0
ENSG00000110046.12	ATG2A	0.287745	5	4	0.0439191	Adipose_Subcutaneous	0.956966	Colon_Transverse	1.83335	0.381179	0.381179	-2.01486	-0.053961	-0.993741	0.75369	4	0
ENSG00000257218.5	GATC	0.28776	47	2	0.00755594	Pancreas	0.944278	Spleen	38.0057	0.000578801	2.5177	-1.15706	2.67129	0.790062	0.698081	2	0
ENSG00000282849.1	RP11-121P12.1	0.28777	1	1	0.28777	Liver	0.28777	Liver	1	1	1	-1.06303	-1.06303	-1.06303	NA	1	0
ENSG00000133030.20	MPRIP	0.287796	15	10	0.0111237	Whole_Blood	0.81169	Esophagus_Mucosa	6.67214	0.0380764	0.256597	-2.53879	1.34068	-0.628811	1.18146	10	0
ENSG00000100583.4	SAMD15	0.287954	9	1	0.180288	Testis	0.525976	Brain_Nucleus_accumbens_basal_ganglia	6.63079	0.0133755	6.63079	-0.484602	1.33987	0.790516	0.56636	1	0
ENSG00000165672.6	PRDX3	0.287975	9	9	0.0869265	Skin_Not_Sun_Exposed_Suprapubic	0.991594	Uterus	3.09138	0.16433	0.16433	-1.46727	1.71184	-0.47689	0.970994	9	0
ENSG00000162783.10	IER5	0.288073	3	3	0.155677	Brain_Cerebellum	0.715175	Heart_Left_Ventricle	1.40632	0.550772	0.550772	-0.364915	1.41976	0.757199	0.977066	3	0
ENSG00000166181.12	API5	0.288107	6	6	0.120475	Brain_Cerebellar_Hemisphere	0.927824	Esophagus_Mucosa	2.12296	0.115701	0.115701	-1.06998	1.55278	-0.0875039	0.915908	6	0
ENSG00000273098.1	RP11-488L1.1	0.288155	1	1	0.288155	Testis	0.288155	Testis	1	1	1	1.06218	1.06218	1.06218	NA	1	0
ENSG00000048540.14	LMO3	0.288242	10	9	0.160878	Adipose_Visceral_Omentum	0.905909	Brain_Nucleus_accumbens_basal_ganglia	2.73858	0.119425	0.119425	-0.961802	1.41604	0.628831	0.751558	9	0
ENSG00000251226.1	RP11-469N6.1	0.288351	39	3	0.0358336	Brain_Cortex	0.986048	Brain_Anterior_cingulate_cortex_BA24	30.1349	0.000362423	1.08658	-1.83519	2.09881	-0.708585	0.781871	3	0
ENSG00000258429.1	PDF	0.288358	27	3	0.0583335	Muscle_Skeletal	0.990995	Spleen	21.4186	0.0021445	0.820959	-1.89318	-0.0112859	-0.793619	0.437863	3	0
ENSG00000204248.10	COL11A2	0.288408	17	12	0.00936401	Skin_Not_Sun_Exposed_Suprapubic	0.902123	Brain_Cerebellar_Hemisphere	6.16153	0.0271849	0.22299	-2.59847	1.81255	-1.05024	1.13109	12	0
ENSG00000111802.13	TDP2	0.288455	23	10	0.0146743	Skin_Not_Sun_Exposed_Suprapubic	0.873686	Brain_Nucleus_accumbens_basal_ganglia	9.12246	0.0260113	0.354002	-2.44032	1.50579	-1.1441	1.0164	10	0
ENSG00000099999.14	RNF215	0.288605	23	8	0.0220982	Skin_Not_Sun_Exposed_Suprapubic	0.968652	Nerve_Tibial	12.7371	0.00409965	0.445511	-2.28868	0.717286	-0.907373	0.93606	8	0
ENSG00000273061.1	CDC37L1-AS1	0.288622	19	5	0.0052183	Adipose_Visceral_Omentum	0.539638	Testis	12.1661	0.00069033	0.503513	-2.79324	1.19193	-1.7468	0.940167	5	0
ENSG00000168291.12	PDHB	0.288679	39	4	0.12523	Brain_Putamen_basal_ganglia	0.913868	Brain_Caudate_basal_ganglia	21.3398	0.000991428	0.901295	-0.498249	1.53319	0.715365	0.491951	4	0
ENSG00000261121.1	RP11-496D24.2	0.288693	8	6	0.142368	Colon_Sigmoid	0.922532	Skin_Not_Sun_Exposed_Suprapubic	3.78599	0.0470872	0.208717	-1.46703	1.03361	0.0805636	0.869263	6	0
ENSG00000170802.15	FOXN2	0.288693	47	1	0.0613094	Skin_Not_Sun_Exposed_Suprapubic	0.95005	Prostate	38.7699	0.000790787	38.7699	-1.15024	1.87126	0.937383	0.462972	1	0
ENSG00000118263.14	KLF7	0.288721	10	10	0.11987	Brain_Cerebellar_Hemisphere	0.975294	Brain_Anterior_cingulate_cortex_BA24	3.6105	0.121412	0.121412	-1.48372	1.55532	-0.285026	1.07808	10	0
ENSG00000165886.4	UBTD1	0.288722	6	6	0.0637195	Esophagus_Muscularis	0.965953	Adipose_Visceral_Omentum	1.95391	0.508885	0.508885	-1.15437	1.85414	-0.0261688	1.07435	6	0
ENSG00000124356.15	STAMBP	0.288844	15	9	0.0655485	Artery_Tibial	0.911156	Esophagus_Mucosa	6.95744	0.0112163	0.236587	-1.8415	1.60619	-0.178122	0.977663	9	0
ENSG00000115128.6	SF3B6	0.288848	5	5	0.0891083	Colon_Transverse	0.838507	Breast_Mammary_Tissue	1.69672	0.547176	0.547176	-0.203804	1.70012	0.983351	0.7844	5	0
ENSG00000064692.18	SNCAIP	0.288857	8	7	0.23956	Brain_Putamen_basal_ganglia	0.968481	Skin_Sun_Exposed_Lower_leg	2.79369	0.245753	0.245753	-1.17609	1.12758	-0.0986513	0.772671	7	0
ENSG00000128059.8	PPAT	0.288946	12	8	0.0645649	Colon_Sigmoid	0.907226	Esophagus_Muscularis	6.13399	0.0115215	0.356544	-1.84826	1.63476	0.272402	0.964117	8	0
ENSG00000196591.11	HDAC2	0.288985	2	2	0.128459	Liver	0.667784	Brain_Substantia_nigra	1.00974	0.990261	0.990261	-1.52021	0.429191	-0.545507	1.37843	2	0
ENSG00000173436.13	MINOS1	0.289033	16	9	0.0698514	Esophagus_Muscularis	0.875851	Whole_Blood	8.39072	0.0280384	0.394072	-1.81287	0.752425	-0.962576	0.668576	9	0
ENSG00000100053.9	CRYBB3	0.28906	32	6	0.0178175	Spleen	0.983342	Thyroid	19.3865	0.0344849	0.786043	-1.10685	2.36939	0.314875	0.634958	6	0
ENSG00000183117.18	CSMD1	0.289077	27	8	0.0597781	Brain_Cerebellum	0.987051	Skin_Sun_Exposed_Lower_leg	15.1856	0.0045453	0.634119	-1.88243	1.10864	-0.1481	0.657264	8	0
ENSG00000261797.1	RP11-744I24.3	0.289124	1	1	0.289124	Brain_Caudate_basal_ganglia	0.289124	Brain_Caudate_basal_ganglia	1	1	1	1.06005	1.06005	1.06005	NA	1	0
ENSG00000108064.10	TFAM	0.289235	34	2	0.125565	Whole_Blood	0.932261	Colon_Sigmoid	24.1063	0.00436822	3.91626	-1.1228	1.53183	-0.106855	0.676667	2	0
ENSG00000158528.11	PPP1R9A	0.28925	13	11	0.23792	Pituitary	0.855059	Adipose_Visceral_Omentum	5.01794	0.0585084	0.190032	-1.03226	1.1802	0.250995	0.593465	11	0
ENSG00000106683.14	LIMK1	0.289278	14	7	0.0174917	Muscle_Skeletal	0.960359	Skin_Sun_Exposed_Lower_leg	8.28069	0.0114649	0.312901	-2.33947	2.37621	-0.925779	1.10403	7	0
ENSG00000179388.8	EGR3	0.289399	1	1	0.289399	Cells_Cultured_fibroblasts	0.289399	Cells_Cultured_fibroblasts	1	1	1	-1.05944	-1.05944	-1.05944	NA	1	0
ENSG00000160087.20	UBE2J2	0.289425	3	3	0.298439	Esophagus_Mucosa	0.546528	Thyroid	1.9537	0.32582	0.32582	-1.03979	0.602971	-0.39142	0.874336	3	0
ENSG00000168476.11	REEP4	0.289518	14	8	0.085078	Skin_Not_Sun_Exposed_Suprapubic	0.931732	Muscle_Skeletal	8.84701	0.0174082	0.312295	-1.35185	1.72195	-0.100297	0.858413	8	0
ENSG00000231107.1	LINC01508	0.289558	12	8	0.120559	Brain_Cortex	0.836433	Breast_Mammary_Tissue	5.51258	0.0230399	0.188579	-0.327166	1.55243	0.9615	0.643376	8	0
ENSG00000158985.13	CDC42SE2	0.289657	23	8	0.0836184	Pituitary	0.85282	Skin_Sun_Exposed_Lower_leg	12.8718	0.00891303	0.437702	-1.73007	1.38755	-0.408062	0.869787	8	0
ENSG00000136153.19	LMO7	0.289726	11	9	0.24094	Skin_Sun_Exposed_Lower_leg	0.92204	Artery_Aorta	4.06445	0.075502	0.331787	-1.1628	1.17264	-0.179704	0.90179	9	0
ENSG00000266977.1	CTC-459F4.5	0.289746	1	1	0.289746	Testis	0.289746	Testis	1	1	1	-1.05868	-1.05868	-1.05868	NA	1	0
ENSG00000196776.14	CD47	0.289751	17	12	0.0866082	Adipose_Visceral_Omentum	0.945186	Nerve_Tibial	5.61597	0.0659893	0.20616	-1.71357	1.18109	-0.410545	0.856801	12	0
ENSG00000270885.1	RASL10B	0.289928	12	7	0.00575136	Pancreas	0.937397	Artery_Tibial	5.9231	0.0523903	0.27112	-2.76163	1.61888	-1.29924	1.46397	7	0
ENSG00000177685.16	CRACR2B	0.289973	22	12	0.0109975	Pituitary	0.787782	Testis	9.09517	0.0239772	0.333014	-2.54278	0.954741	-1.09368	1.10137	12	0
ENSG00000111897.6	SERINC1	0.29002	9	8	0.129184	Brain_Hippocampus	0.859042	Lung	2.05316	0.37283	0.37283	-1.28096	1.51733	0.332064	0.822954	8	0
ENSG00000145242.13	EPHA5	0.290056	8	8	0.113833	Brain_Cerebellum	0.938075	Colon_Sigmoid	2.78975	0.148627	0.148627	-1.47335	1.5812	-0.083441	1.20164	8	0
ENSG00000258979.1	RP11-433J8.2	0.290072	3	3	0.21882	Brain_Nucleus_accumbens_basal_ganglia	0.612611	Brain_Caudate_basal_ganglia	2.10384	0.240829	0.240829	-0.823659	1.22967	-0.0334461	1.10534	3	0
ENSG00000282860.1	RP11-153F10.2	0.290084	26	3	0.110742	Brain_Nucleus_accumbens_basal_ganglia	0.911333	Colon_Transverse	18.5996	0.00419252	0.713631	-0.421691	1.59487	0.934125	0.530752	3	0
ENSG00000223601.2	EBLN1	0.290091	1	1	0.290091	Pituitary	0.290091	Pituitary	1	1	1	-1.05792	-1.05792	-1.05792	NA	1	0
ENSG00000106682.14	EIF4H	0.290091	4	4	0.111376	Cells_Cultured_fibroblasts	0.436885	Esophagus_Muscularis	1.8433	0.155244	0.155244	-1.57645	1.59204	0.173129	1.5937	4	0
ENSG00000228434.1	AC004951.6	0.290123	9	6	0.12929	Artery_Tibial	0.978324	Nerve_Tibial	5.87808	0.0105732	0.206526	-1.51691	1.10596	-0.0507089	0.720553	6	0
ENSG00000184611.11	KCNH7	0.290213	4	3	0.141227	Heart_Atrial_Appendage	0.800693	Whole_Blood	2.0823	0.016558	0.904783	-1.47124	-0.252451	-0.85818	0.497708	3	0
ENSG00000275223.1	RP1-63M2.7	0.290263	4	4	0.117615	Brain_Spinal_cord_cervical_c-1	0.854154	Liver	1.30758	0.728173	0.728173	-1.4747	1.56486	-0.0760099	1.2869	4	0
ENSG00000248243.1	LINC02014	0.290415	5	4	0.0691535	Lung	0.439627	Cells_EBV-transformed_lymphocytes	3.79032	0.0596508	0.149316	-1.81742	-0.772823	-1.07069	0.452478	4	0
ENSG00000182446.13	NPLOC4	0.290494	38	5	0.0488745	Muscle_Skeletal	0.984922	Brain_Cerebellar_Hemisphere	26.8966	0.00283864	0.988386	-1.96969	1.84853	0.616621	0.78216	5	0
ENSG00000150787.7	PTS	0.290536	4	3	0.199985	Liver	0.762499	Thyroid	1.81315	0.187446	0.187446	-1.28159	-0.3022	-0.826578	0.4094	3	0
ENSG00000040531.14	CTNS	0.290655	41	2	0.0382736	Ovary	0.924769	Whole_Blood	30.4625	4.16762e-05	2.46109	-2.07191	1.7648	0.386347	0.788113	2	0
ENSG00000253774.1	CTD-3023L14.1	0.290683	1	1	0.290683	Testis	0.290683	Testis	1	1	1	-1.05662	-1.05662	-1.05662	NA	1	0
ENSG00000224717.1	RP11-576D8.4	0.290793	2	2	0.121462	Testis	0.752415	Brain_Cerebellum	1.03061	0.969387	0.969387	-0.315457	1.54867	0.616605	1.31813	2	0
ENSG00000049656.13	CLPTM1L	0.290868	5	3	0.0759416	Brain_Cerebellar_Hemisphere	0.576164	Esophagus_Mucosa	3.42693	0.00429408	0.532449	-0.636486	1.77474	0.115888	1.06113	3	0
ENSG00000239306.4	RBM14	0.291047	1	1	0.291047	Adipose_Visceral_Omentum	0.291047	Adipose_Visceral_Omentum	1	1	1	-1.05583	-1.05583	-1.05583	NA	1	0
ENSG00000081853.14	PCDHGA2	0.291091	7	7	0.124016	Skin_Sun_Exposed_Lower_leg	0.74151	Pituitary	4.02291	0.152703	0.152703	-1.53813	0.497451	-0.605898	0.738356	7	0
ENSG00000050820.16	BCAR1	0.291179	19	11	0.0128871	Skin_Not_Sun_Exposed_Suprapubic	0.948941	Whole_Blood	6.79752	0.0109479	0.26322	-1.69289	2.48687	0.187822	1.10011	11	0
ENSG00000125998.7	FAM83C	0.291215	5	3	0.0382604	Skin_Sun_Exposed_Lower_leg	0.580601	Testis	4.01156	0.0307842	0.231888	-0.552507	2.07205	1.08916	1.05235	3	0
ENSG00000106153.12	CHCHD2	0.291238	42	5	0.0920497	Prostate	0.977197	Artery_Aorta	20.6866	0.00290036	0.753161	-1.68468	1.41815	0.263713	0.657417	5	0
ENSG00000156958.14	GALK2	0.291273	16	8	0.0151666	Uterus	0.971242	Muscle_Skeletal	9.56021	0.00762163	0.409292	-0.810017	2.42838	0.135342	0.816056	8	0
ENSG00000100219.16	XBP1	0.291313	8	6	0.151158	Pituitary	0.861212	Kidney_Cortex	3.56866	0.0366121	0.48967	-1.08355	1.43545	-0.121212	0.96987	6	0
ENSG00000135362.13	PRR5L	0.29133	19	16	0.0307597	Muscle_Skeletal	0.995375	Esophagus_Mucosa	6.51909	0.105214	0.241388	-2.16017	1.35443	-0.0810823	0.856512	16	0
ENSG00000115474.6	KCNJ13	0.291336	5	5	0.0281558	Small_Intestine_Terminal_Ileum	0.971383	Testis	2.5968	0.11193	0.11193	-1.63327	2.19511	0.40888	1.40054	5	0
ENSG00000115685.14	PPP1R7	0.291394	9	8	0.017448	Prostate	0.995323	Colon_Sigmoid	3.02473	0.0627838	0.306935	-0.837347	2.37713	0.436048	1.0231	8	0
ENSG00000267857.2	RP5-1023B21.1	0.291408	2	2	0.172023	Testis	0.722275	Cells_Cultured_fibroblasts	1.28396	0.716044	0.716044	-0.35542	1.36573	0.505156	1.21704	2	0
ENSG00000103091.14	WDR59	0.291429	15	12	0.0403056	Brain_Cerebellum	0.895137	Skin_Not_Sun_Exposed_Suprapubic	5.30679	0.0399074	0.177837	-1.80173	2.0506	-0.255841	1.18614	12	0
ENSG00000138068.10	SULT6B1	0.291434	1	1	0.291434	Testis	0.291434	Testis	1	1	1	-1.05498	-1.05498	-1.05498	NA	1	0
ENSG00000104369.4	JPH1	0.291453	15	11	0.0338983	Artery_Aorta	0.952136	Skin_Sun_Exposed_Lower_leg	4.16038	0.0153016	0.31032	-0.686173	2.12128	0.395933	0.790819	11	0
ENSG00000055609.17	KMT2C	0.291481	4	3	0.0742732	Spleen	0.755259	Uterus	1.68639	0.299677	0.299677	-0.630957	1.78493	0.797772	1.17083	3	0
ENSG00000166123.13	GPT2	0.291515	5	5	0.178189	Adipose_Subcutaneous	0.859802	Brain_Cortex	1.62122	0.435439	0.435439	-1.34635	1.30002	-0.155568	1.08934	5	0
ENSG00000262098.1	CTD-2561B21.10	0.291623	6	6	0.0508442	Brain_Caudate_basal_ganglia	0.941972	Artery_Tibial	1.58012	0.424252	0.424252	-1.95279	0.122862	-0.826651	0.813931	6	0
ENSG00000108187.15	PBLD	0.291627	39	2	0.0430064	Brain_Cerebellar_Hemisphere	0.927307	Brain_Substantia_nigra	31.5616	0.000344559	1.08672	-0.613004	2.02365	0.746916	0.534801	2	0
ENSG00000188554.13	NBR1	0.291691	24	5	0.0311522	Brain_Substantia_nigra	0.769658	Lung	17.1336	0.00253817	0.666703	-0.389076	2.15512	0.934292	0.505288	5	0
ENSG00000135838.13	NPL	0.291761	1	1	0.291761	Whole_Blood	0.291761	Whole_Blood	1	1	1	1.05427	1.05427	1.05427	NA	1	0
ENSG00000135226.17	UGT2B28	0.291767	2	2	0.163013	Minor_Salivary_Gland	0.676357	Liver	1.67821	0.321789	0.321789	-0.41744	1.39501	0.488784	1.28159	2	0
ENSG00000174099.10	MSRB3	0.291804	5	4	0.148488	Brain_Caudate_basal_ganglia	0.48826	Testis	1.33698	0.639258	0.639258	-1.44489	0.95664	-0.306306	1.08541	4	0
ENSG00000133393.12	FOPNL	0.291822	8	8	0.165452	Lung	0.940242	Brain_Cortex	3.03944	0.155476	0.155476	-1.18069	1.38697	-0.0772234	0.748873	8	0
ENSG00000167554.14	ZNF610	0.291856	7	6	0.140059	Adipose_Subcutaneous	0.985561	Brain_Hippocampus	2.92652	0.0231296	0.368792	-1.47557	1.20496	-0.279392	0.930493	6	0
ENSG00000205037.2	RP11-863P13.4	0.29188	9	5	0.145118	Artery_Aorta	0.883047	Thyroid	5.86892	0.0166173	0.366783	-1.37744	1.457	0.0523128	0.776714	5	0
ENSG00000064999.13	ANKS1A	0.291932	10	8	0.0750904	Prostate	0.964578	Brain_Nucleus_accumbens_basal_ganglia	4.19778	0.0609583	0.161461	-1.00369	1.77991	0.2517	0.866092	8	0
ENSG00000061455.10	PRDM6	0.291962	12	11	0.0120615	Esophagus_Muscularis	0.994274	Artery_Tibial	3.4762	0.165391	0.165391	-0.0543447	2.51034	0.682493	0.762962	11	0
ENSG00000143995.19	MEIS1	0.291978	9	8	0.00699155	Brain_Caudate_basal_ganglia	0.823333	Brain_Cerebellum	2.07259	0.169951	0.169951	-0.626439	2.69725	0.760606	1.20463	8	0
ENSG00000272417.1	CTD-2199O4.6	0.292006	1	1	0.292006	Brain_Spinal_cord_cervical_c-1	0.292006	Brain_Spinal_cord_cervical_c-1	1	1	1	-1.05373	-1.05373	-1.05373	NA	1	0
ENSG00000237494.1	RP11-753B14.1	0.292035	1	1	0.292035	Liver	0.292035	Liver	1	1	1	-1.05367	-1.05367	-1.05367	NA	1	0
ENSG00000171135.13	JAGN1	0.292046	17	9	0.10104	Nerve_Tibial	0.959032	Esophagus_Gastroesophageal_Junction	10.5816	0.0344139	0.389257	-0.971015	1.63983	0.564567	0.734571	9	0
ENSG00000105186.15	ANKRD27	0.2921	38	4	0.0267459	Brain_Nucleus_accumbens_basal_ganglia	0.897916	Breast_Mammary_Tissue	22.7924	0.000290707	0.831349	-2.13457	2.21521	-0.351664	1.09224	4	0
ENSG00000197381.15	ADARB1	0.292195	18	15	0.187561	Muscle_Skeletal	0.991107	Skin_Sun_Exposed_Lower_leg	4.57381	0.0873954	0.194557	-1.31783	1.28973	-0.00534718	0.765591	15	0
ENSG00000128590.4	DNAJB9	0.292211	2	2	0.197625	Skin_Sun_Exposed_Lower_leg	0.350854	Brain_Hypothalamus	1.02989	0.970113	0.970113	0.932934	1.28835	1.11064	0.251315	2	0
ENSG00000198408.13	MGEA5	0.292235	2	2	0.201236	Brain_Nucleus_accumbens_basal_ganglia	0.45504	Pituitary	1.12175	0.878252	0.878252	-0.747039	1.27804	0.2655	1.43195	2	0
ENSG00000084453.16	SLCO1A2	0.292309	6	6	0.0525103	Prostate	0.883033	Testis	2.93036	0.24893	0.24893	-1.93893	0.147126	-0.669293	0.740692	6	0
ENSG00000173124.14	ACSM6	0.292369	15	5	0.0626825	Skin_Sun_Exposed_Lower_leg	0.95288	Thyroid	10.7585	0.00146539	0.377052	-0.658926	1.86144	-0.0865127	0.605449	5	0
ENSG00000167703.14	SLC43A2	0.292423	11	11	0.0799816	Brain_Hypothalamus	0.865974	Muscle_Skeletal	2.40186	0.25038	0.25038	-0.984011	1.75079	0.319429	0.839296	11	0
ENSG00000260551.1	PWRN2	0.292444	2	2	0.149225	Pancreas	0.898689	Testis	1.31652	0.683475	0.683475	-0.127318	1.44227	0.657478	1.10987	2	0
ENSG00000214300.7	SPDYE3	0.292513	2	2	0.119477	Brain_Nucleus_accumbens_basal_ganglia	0.833304	Brain_Cerebellar_Hemisphere	1.01619	0.983815	0.983815	-1.55697	0.210467	-0.673252	1.24977	2	0
ENSG00000178773.14	CPNE7	0.292593	21	12	0.0813704	Esophagus_Muscularis	0.96975	Prostate	9.21622	0.0921587	0.353791	-1.63239	1.74279	0.214203	0.884497	12	0
ENSG00000002587.9	HS3ST1	0.2926	14	13	0.0379997	Testis	0.990361	Artery_Aorta	2.3838	0.366212	0.366212	-2.07486	1.11168	-0.0848259	0.98898	13	0
ENSG00000250254.1	PTTG2	0.292667	8	8	0.0317451	Brain_Cerebellar_Hemisphere	0.790406	Stomach	4.32338	0.161997	0.161997	-2.14761	0.391383	-0.982528	0.850806	8	0
ENSG00000176994.10	SMCR8	0.292676	11	8	0.0186274	Artery_Tibial	0.895968	Spleen	3.71783	0.0574838	0.127585	-2.3529	1.50017	-0.521286	1.35002	8	0
ENSG00000136715.17	SAP130	0.292678	3	3	0.0620676	Nerve_Tibial	0.956267	Skin_Not_Sun_Exposed_Suprapubic	1.82439	0.334827	0.334827	-1.86581	0.732512	-0.396046	1.33234	3	0
ENSG00000103876.11	FAH	0.292717	24	15	0.0188581	Nerve_Tibial	0.922391	Artery_Aorta	5.59803	0.0283952	0.277195	-2.11328	2.34832	0.055259	1.21266	15	0
ENSG00000126005.16	MMP24-AS1	0.29289	38	1	0.0628007	Skin_Not_Sun_Exposed_Suprapubic	0.776171	Artery_Coronary	31.0442	0.000213244	31.0442	-0.440188	1.8606	0.969391	0.460642	1	0
ENSG00000104408.9	EIF3E	0.292903	8	5	0.247341	Muscle_Skeletal	0.952837	Artery_Tibial	5.95284	0.0702385	0.203185	-1.15683	0.538462	-0.443466	0.567259	5	0
ENSG00000171017.10	LRRC8E	0.292941	4	2	0.067413	Esophagus_Mucosa	0.243671	Thyroid	3.62756	0.0480637	0.230805	-1.82891	1.16586	-0.896061	1.40544	2	0
ENSG00000136448.11	NMT1	0.292957	42	3	0.0976623	Brain_Nucleus_accumbens_basal_ganglia	0.904481	Uterus	32.574	0.00138203	1.11716	-1.65629	0.658171	-0.755536	0.625446	3	0
ENSG00000159884.11	CCDC107	0.293057	20	7	0.016845	Prostate	0.846271	Whole_Blood	10.8855	0.00769192	0.382138	-0.699612	2.39007	0.911628	0.688699	7	0
ENSG00000198093.10	ZNF649	0.293083	35	5	0.00267375	Stomach	0.57248	Breast_Mammary_Tissue	23.526	0.00689138	0.789991	0.564403	3.00295	1.69054	0.649569	5	0
ENSG00000234616.8	JRK	0.293084	22	7	0.141152	Brain_Cerebellum	0.999594	Esophagus_Muscularis	14.6993	0.000281316	0.497074	-1.47151	0.798715	-0.159185	0.625598	7	0
ENSG00000168118.11	RAB4A	0.293093	8	8	0.17974	Nerve_Tibial	0.926903	Brain_Cerebellar_Hemisphere	3.24814	0.113791	0.113791	-0.856204	1.34156	0.353755	0.673416	8	0
ENSG00000139352.3	ASCL1	0.293097	3	3	0.0591758	Liver	0.9286	Ovary	1.0782	0.899121	0.899121	-1.88688	0.0896064	-0.757496	1.01803	3	0
ENSG00000205683.11	DPF3	0.293105	12	10	0.0201332	Heart_Atrial_Appendage	0.870845	Skin_Sun_Exposed_Lower_leg	2.57351	0.0787849	0.286786	-2.32386	1.64627	-0.3345	1.1113	10	0
ENSG00000259028.1	RP11-325D8.1	0.293169	1	1	0.293169	Nerve_Tibial	0.293169	Nerve_Tibial	1	1	1	1.0512	1.0512	1.0512	NA	1	0
ENSG00000107807.12	TLX1	0.293258	1	1	0.293258	Adipose_Visceral_Omentum	0.293258	Adipose_Visceral_Omentum	1	1	1	-1.051	-1.051	-1.051	NA	1	0
ENSG00000113073.14	SLC4A9	0.293261	7	7	0.0312758	Nerve_Tibial	0.843918	Thyroid	3.86925	0.158693	0.158693	-1.23107	2.15355	-0.125773	1.18873	7	0
ENSG00000140749.8	IGSF6	0.293291	4	4	0.0450501	Lung	0.902987	Brain_Caudate_basal_ganglia	1.35941	0.688216	0.688216	-2.00419	0.175326	-0.730179	1.06503	4	0
ENSG00000226965.1	AC003088.1	0.293358	1	1	0.293358	Cells_Cultured_fibroblasts	0.293358	Cells_Cultured_fibroblasts	1	1	1	-1.05078	-1.05078	-1.05078	NA	1	0
ENSG00000136444.9	RSAD1	0.293387	28	9	0.0307142	Thyroid	0.988043	Colon_Sigmoid	14.6206	0.00719809	0.503129	-2.16076	1.88701	-0.210901	1.0473	9	0
ENSG00000183569.17	SERHL2	0.29346	37	4	0.0378399	Esophagus_Mucosa	0.977554	Brain_Hippocampus	25.0764	0.00158146	0.970869	-2.07658	0.256778	-0.746938	0.568799	4	0
ENSG00000230387.2	RP4-737E23.2	0.293481	36	4	0.0731738	Brain_Cortex	0.94957	Small_Intestine_Terminal_Ileum	23.0207	0.00132824	0.937129	-0.535163	1.79175	0.643603	0.541686	4	0
ENSG00000061936.9	SFSWAP	0.293539	5	5	0.0622702	Colon_Sigmoid	0.760986	Whole_Blood	2.03864	0.303735	0.303735	-1.86437	0.304186	-0.871161	0.8636	5	0
ENSG00000184897.5	H1FX	0.29365	4	4	0.134248	Cells_Cultured_fibroblasts	0.720666	Adipose_Subcutaneous	1.5286	0.455955	0.455955	-1.49756	0.762345	-0.274119	1.0276	4	0
ENSG00000163823.3	CCR1	0.293688	10	7	0.0286571	Esophagus_Muscularis	0.968711	Spleen	4.74806	0.0289931	0.161327	-2.18817	0.595192	-1.18877	0.919542	7	0
ENSG00000181991.15	MRPS11	0.293724	3	2	0.136808	Brain_Nucleus_accumbens_basal_ganglia	0.687205	Esophagus_Mucosa	1.05588	0.944119	0.944119	-1.48778	-0.172337	-0.68759	0.702491	2	0
ENSG00000272856.1	RP11-710E1.2	0.293736	14	9	0.0248638	Artery_Tibial	0.6154	Brain_Caudate_basal_ganglia	7.41034	0.0686582	0.321589	-2.24351	0.0587614	-1.3199	0.71203	9	0
ENSG00000023902.13	PLEKHO1	0.293758	8	7	0.0446305	Kidney_Cortex	0.811023	Cells_Cultured_fibroblasts	3.67351	0.074167	0.288442	-0.82549	2.00812	0.335908	1.14116	7	0
ENSG00000115170.13	ACVR1	0.293767	1	1	0.293767	Brain_Cerebellar_Hemisphere	0.293767	Brain_Cerebellar_Hemisphere	1	1	1	-1.04989	-1.04989	-1.04989	NA	1	0
ENSG00000214087.8	ARL16	0.293795	47	1	0.0172598	Esophagus_Muscularis	0.971587	Testis	43.4117	6.07595e-05	43.4117	-1.01136	2.38113	1.04675	0.788931	1	0
ENSG00000180043.11	FAM71E2	0.293843	4	4	0.0353865	Testis	0.835891	Skin_Sun_Exposed_Lower_leg	1.92689	0.0941561	0.0941561	-0.207153	2.10391	1.05711	1.16352	4	0
ENSG00000273381.1	RP11-305L7.7	0.293845	8	8	0.09275	Kidney_Cortex	0.968061	Brain_Hippocampus	2.66533	0.133092	0.133092	-1.32767	1.68107	0.323464	0.996687	8	0
ENSG00000258871.1	RP3-514A23.2	0.293883	1	1	0.293883	Nerve_Tibial	0.293883	Nerve_Tibial	1	1	1	1.04964	1.04964	1.04964	NA	1	0
ENSG00000123395.14	ATG101	0.293939	8	5	0.168342	Adipose_Visceral_Omentum	0.881419	Skin_Not_Sun_Exposed_Suprapubic	5.82748	0.0317547	0.255638	-0.526945	1.37755	0.580086	0.693975	5	0
ENSG00000185070.10	FLRT2	0.293957	16	8	0.125809	Artery_Aorta	0.996742	Artery_Tibial	9.725	0.00447307	0.332115	-1.53084	1.44967	-0.0900904	0.821553	8	0
ENSG00000231426.5	RP5-899B16.1	0.294067	1	1	0.294067	Adipose_Subcutaneous	0.294067	Adipose_Subcutaneous	1	1	1	-1.04924	-1.04924	-1.04924	NA	1	0
ENSG00000185274.11	WBSCR17	0.29412	23	11	0.130653	Spleen	0.969197	Artery_Coronary	11.2966	0.00544127	0.420987	-1.51153	1.31564	0.0105305	0.809029	11	0
ENSG00000136754.16	ABI1	0.294121	7	7	0.015426	Thyroid	0.760179	Pancreas	1.7935	0.284316	0.284316	-0.870511	2.42222	0.383889	1.08743	7	0
ENSG00000156482.10	RPL30	0.294146	4	4	0.0572475	Whole_Blood	0.546096	Esophagus_Mucosa	2.13468	0.136008	0.136008	-1.90142	0.605163	-0.439244	1.2526	4	0
ENSG00000249599.1	BMPR1B-AS1	0.294272	2	2	0.123447	Brain_Caudate_basal_ganglia	0.784085	Ovary	1.00191	0.998088	0.998088	-1.54046	0.273999	-0.633232	1.28302	2	0
ENSG00000256084.1	RP11-134N1.2	0.294331	2	2	0.118718	Small_Intestine_Terminal_Ileum	0.914043	Nerve_Tibial	1.13855	0.861449	0.861449	-1.56018	-0.10794	-0.83406	1.02689	2	0
ENSG00000257454.1	CTD-2021H9.2	0.294336	1	1	0.294336	Testis	0.294336	Testis	1	1	1	-1.04866	-1.04866	-1.04866	NA	1	0
ENSG00000074706.13	IPCEF1	0.294345	14	10	0.250782	Esophagus_Gastroesophageal_Junction	0.991525	Lung	7.02982	0.0497319	0.256164	-1.14845	1.02908	-0.113399	0.634239	10	0
ENSG00000166750.9	SLFN5	0.294388	45	2	0.13415	Brain_Nucleus_accumbens_basal_ganglia	0.994388	Brain_Hippocampus	37.3471	0.000166911	1.32239	-0.293801	1.49794	0.469368	0.398599	2	0
ENSG00000063180.8	CA11	0.294412	6	6	0.0944921	Brain_Cerebellum	0.414516	Colon_Sigmoid	2.23293	0.489251	0.489251	-1.58268	1.67216	-0.787811	1.23708	6	0
ENSG00000224382.1	LINC00703	0.294474	1	1	0.294474	Testis	0.294474	Testis	1	1	1	1.04836	1.04836	1.04836	NA	1	0
ENSG00000188827.10	SLX4	0.294474	2	2	0.118814	Brain_Cerebellar_Hemisphere	0.195831	Brain_Cerebellum	1.8649	0.1351	0.1351	1.29352	1.55977	1.42665	0.188268	2	0
ENSG00000064652.10	SNX24	0.294523	22	10	0.0162322	Skin_Sun_Exposed_Lower_leg	0.904995	Heart_Atrial_Appendage	10.9419	0.0241049	0.374549	-0.758698	2.40365	0.712589	0.709315	10	0
ENSG00000228570.7	NUTM2E	0.294593	31	1	0.0631827	Spleen	0.961967	Brain_Substantia_nigra	26.7084	0.00114679	26.7084	-1.8579	0.708256	-0.928958	0.576056	1	0
ENSG00000101200.5	AVP	0.2946	1	1	0.2946	Brain_Anterior_cingulate_cortex_BA24	0.2946	Brain_Anterior_cingulate_cortex_BA24	1	1	1	-1.04808	-1.04808	-1.04808	NA	1	0
ENSG00000053371.12	AKR7A2	0.294602	21	6	0.0490328	Adipose_Visceral_Omentum	0.993602	Breast_Mammary_Tissue	12.2285	0.0319113	0.50393	-1.51958	1.96831	0.0168775	0.911995	6	0
ENSG00000147421.17	HMBOX1	0.294606	4	4	0.0717358	Esophagus_Muscularis	0.809951	Brain_Hippocampus	1.21972	0.801886	0.801886	-0.677403	1.80079	0.491008	1.02557	4	0
ENSG00000213901.10	SLC23A3	0.294632	29	4	0.03877	Brain_Substantia_nigra	0.993208	Thyroid	20.2214	0.00436506	0.725939	-0.233086	2.06662	0.745585	0.462472	4	0
ENSG00000140262.17	TCF12	0.294673	7	7	0.0416002	Skin_Not_Sun_Exposed_Suprapubic	0.737175	Testis	3.03598	0.122037	0.122037	-2.0375	-0.335596	-1.23238	0.67763	7	0
ENSG00000181619.11	GPR135	0.29469	24	8	0.109727	Lung	0.923094	Brain_Nucleus_accumbens_basal_ganglia	11.7579	0.0166393	0.484274	-1.5045	1.59942	0.0940839	0.899638	8	0
ENSG00000182197.10	EXT1	0.294767	8	8	0.099249	Whole_Blood	0.910537	Pancreas	1.62593	0.382154	0.382154	-1.64851	0.475677	-0.621908	0.73988	8	0
ENSG00000274021.1	RP11-823E8.3	0.294918	3	3	0.140515	Brain_Cortex	0.747774	Brain_Substantia_nigra	1.10531	0.907699	0.907699	-1.15047	1.47388	0.214993	1.31542	3	0
ENSG00000116489.12	CAPZA1	0.294984	23	5	0.0638561	Adipose_Visceral_Omentum	0.974211	Colon_Sigmoid	16.1041	0.010666	0.612545	-0.171299	1.85318	0.925959	0.583684	5	0
ENSG00000153904.18	DDAH1	0.29503	8	5	0.061282	Heart_Atrial_Appendage	0.943667	Skin_Not_Sun_Exposed_Suprapubic	4.72631	0.0940609	0.231646	-0.410907	1.87146	0.364873	0.753619	5	0
ENSG00000006740.16	ARHGAP44	0.295042	16	11	0.0183649	Esophagus_Mucosa	0.843239	Prostate	6.82351	0.0232028	0.267912	-1.71932	2.35818	0.526072	1.13907	11	0
ENSG00000196236.12	XPNPEP3	0.295182	36	2	0.0615134	Brain_Cerebellar_Hemisphere	0.656519	Adipose_Subcutaneous	29.0984	0.000613656	1.18229	-1.86979	0.706265	-1.0455	0.433118	2	0
ENSG00000011376.9	LARS2	0.2952	47	1	0.0678666	Cells_EBV-transformed_lymphocytes	0.977254	Small_Intestine_Terminal_Ileum	38.4215	6.38479e-06	38.4215	-1.82589	-0.0285113	-0.966165	0.370681	1	0
ENSG00000117154.11	IGSF21	0.295414	11	9	0.0136664	Skin_Not_Sun_Exposed_Suprapubic	0.948568	Ovary	2.67587	0.0272753	0.0974731	-2.46591	1.9978	-0.26358	1.2556	9	0
ENSG00000267737.1	AC061992.2	0.295444	2	2	0.209578	Esophagus_Muscularis	0.399473	Adipose_Visceral_Omentum	1.06769	0.932308	0.932308	-1.25473	-0.842563	-1.04864	0.291444	2	0
ENSG00000170364.12	SETMAR	0.295513	9	9	0.0514754	Esophagus_Mucosa	0.893438	Cells_Cultured_fibroblasts	3.09099	0.250461	0.250461	-1.9475	0.945794	-0.573782	1.13731	9	0
ENSG00000116353.15	MECR	0.295623	28	8	0.00446792	Lung	0.948675	Brain_Caudate_basal_ganglia	14.2995	0.0184173	0.547135	-2.84308	-0.0643707	-1.4047	0.882465	8	0
ENSG00000110693.17	SOX6	0.295659	6	5	0.0300244	Liver	0.53037	Brain_Frontal_Cortex_BA9	1.96927	0.328623	0.328623	-1.5079	2.16977	0.288056	1.42949	5	0
ENSG00000217555.12	CKLF	0.295744	3	3	0.0744843	Testis	0.920743	Brain_Hypothalamus	1.30816	0.693427	0.693427	-1.78363	0.127887	-0.518747	1.09551	3	0
ENSG00000096060.14	FKBP5	0.295943	2	2	0.143741	Brain_Cerebellar_Hemisphere	0.522716	Brain_Substantia_nigra	1.06475	0.935251	0.935251	-1.462	-0.639164	-1.05058	0.581834	2	0
ENSG00000136960.12	ENPP2	0.295968	5	5	0.128985	Muscle_Skeletal	0.638105	Esophagus_Muscularis	1.77554	0.474568	0.474568	0.47035	1.51812	0.947303	0.418853	5	0
ENSG00000198937.8	CCDC167	0.296	40	3	0.2168	Cells_Cultured_fibroblasts	0.961163	Colon_Sigmoid	29.9752	0.000528838	1.06116	-0.944626	1.23508	0.640078	0.542109	3	0
ENSG00000272735.1	RP11-467P9.1	0.296082	1	1	0.296082	Pituitary	0.296082	Pituitary	1	1	1	-1.04487	-1.04487	-1.04487	NA	1	0
ENSG00000066336.11	SPI1	0.296101	1	1	0.296101	Vagina	0.296101	Vagina	1	1	1	1.04483	1.04483	1.04483	NA	1	0
ENSG00000116260.16	QSOX1	0.296172	17	10	0.0351904	Cells_Cultured_fibroblasts	0.955328	Stomach	6.5237	0.00497049	0.236852	-1.68119	2.10616	-0.328035	1.13841	10	0
ENSG00000142507.9	PSMB6	0.296406	4	3	0.133576	Whole_Blood	0.944045	Brain_Putamen_basal_ganglia	1.03819	0.963211	0.963211	-0.0701873	1.50015	0.775116	0.709817	3	0
ENSG00000136237.18	RAPGEF5	0.296455	13	11	0.0349183	Cells_Cultured_fibroblasts	0.963957	Nerve_Tibial	3.68389	0.08868	0.158035	-2.1093	1.92518	-0.0770152	1.08614	11	0
ENSG00000139044.10	B4GALNT3	0.29652	23	13	0.00607658	Nerve_Tibial	0.983966	Esophagus_Muscularis	7.18301	0.00760827	0.248079	-2.2975	2.74362	-0.0791834	1.25408	13	0
ENSG00000137752.23	CASP1	0.296526	6	6	0.0790325	Skin_Sun_Exposed_Lower_leg	0.844507	Kidney_Cortex	1.79247	0.43435	0.43435	-1.63202	1.75633	0.0312641	1.43653	6	0
ENSG00000185803.8	SLC52A2	0.296582	20	5	0.0716779	Colon_Transverse	0.968137	Brain_Cerebellar_Hemisphere	15.1868	0.000958366	0.59902	-1.80116	0.481242	-1.01381	0.628988	5	0
ENSG00000134369.15	NAV1	0.296594	12	11	0.00755773	Spleen	0.989348	Heart_Atrial_Appendage	2.04781	0.133408	0.133408	-0.785934	2.67121	0.252651	0.993408	11	0
ENSG00000206557.5	TRIM71	0.296647	1	1	0.296647	Brain_Nucleus_accumbens_basal_ganglia	0.296647	Brain_Nucleus_accumbens_basal_ganglia	1	1	1	-1.04365	-1.04365	-1.04365	NA	1	0
ENSG00000282057.1	RP4-621F18.2	0.296794	10	9	0.166965	Spleen	0.988319	Small_Intestine_Terminal_Ileum	3.12687	0.170423	0.170423	-1.23831	1.38202	0.0144289	0.820865	9	0
ENSG00000278192.1	RP5-1056H1.2	0.29684	15	6	0.223555	Nerve_Tibial	0.966949	Skin_Not_Sun_Exposed_Suprapubic	9.79908	0.00562412	0.347152	-0.912759	1.21713	0.11325	0.589983	6	0
ENSG00000254349.5	MIR2052HG	0.296901	4	4	0.162874	Prostate	0.871653	Pituitary	3.37218	0.172998	0.172998	0.161559	1.39547	0.585544	0.569769	4	0
ENSG00000232190.2	LINC02181	0.296955	1	1	0.296955	Nerve_Tibial	0.296955	Nerve_Tibial	1	1	1	-1.04299	-1.04299	-1.04299	NA	1	0
ENSG00000065882.15	TBC1D1	0.296982	19	17	0.0421624	Brain_Hypothalamus	0.959153	Adipose_Visceral_Omentum	5.66311	0.0671666	0.196612	-1.81462	2.03191	0.442064	1.0137	17	0
ENSG00000153914.15	SREK1	0.297004	4	4	0.161045	Cells_Cultured_fibroblasts	0.401485	Kidney_Cortex	1.4017	0.623018	0.623018	-1.14984	1.40156	0.0173196	1.29518	4	0
ENSG00000183813.6	CCR4	0.297171	2	2	0.15653	Prostate	0.613433	Artery_Coronary	1.09834	0.901656	0.901656	-1.41684	0.505179	-0.455831	1.35907	2	0
ENSG00000249335.1	CTC-340D7.1	0.297183	2	2	0.131006	Brain_Frontal_Cortex_BA9	0.260001	Brain_Putamen_basal_ganglia	1.53132	0.468676	0.468676	1.12639	1.51014	1.31827	0.271357	2	0
ENSG00000124157.6	SEMG2	0.297202	1	1	0.297202	Testis	0.297202	Testis	1	1	1	1.04245	1.04245	1.04245	NA	1	0
ENSG00000235532.1	LINC00402	0.297247	1	1	0.297247	Whole_Blood	0.297247	Whole_Blood	1	1	1	-1.04236	-1.04236	-1.04236	NA	1	0
ENSG00000101040.19	ZMYND8	0.297254	3	3	0.0557418	Cells_Cultured_fibroblasts	0.914228	Artery_Coronary	1.08887	0.911195	0.911195	-0.147641	1.91305	0.624372	1.12331	3	0
ENSG00000135678.11	CPM	0.297284	7	7	0.0896844	Lung	0.713584	Brain_Cortex	2.91969	0.166602	0.166602	-1.69706	0.367046	-1.01548	0.756971	7	0
ENSG00000124614.13	RPS10	0.297431	25	6	0.0391816	Colon_Sigmoid	0.975363	Esophagus_Gastroesophageal_Junction	14.222	0.00687379	0.500277	-0.524856	2.06227	0.630064	0.684979	6	0
ENSG00000134987.11	WDR36	0.297479	30	4	0.00632721	Thyroid	0.410878	Minor_Salivary_Gland	19.3108	0.0156646	0.870406	0.822349	2.73032	1.72681	0.413859	4	0
ENSG00000255192.5	NANOGP8	0.297505	1	1	0.297505	Thyroid	0.297505	Thyroid	1	1	1	-1.0418	-1.0418	-1.0418	NA	1	0
ENSG00000134013.15	LOXL2	0.297511	14	13	0.00169015	Whole_Blood	0.858765	Brain_Spinal_cord_cervical_c-1	4.05626	0.143433	0.143433	-3.13988	2.93021	0.32011	1.53049	13	0
ENSG00000224184.5	MIR3681HG	0.297515	2	2	0.190623	Testis	0.526964	Cells_EBV-transformed_lymphocytes	1.1536	0.846404	0.846404	-1.30874	0.632648	-0.338045	1.37277	2	0
ENSG00000233569.1	RP11-500B12.1	0.297628	21	8	0.0768521	Pancreas	0.865761	Brain_Frontal_Cortex_BA9	12.3514	0.0154789	0.42516	-0.773433	1.76925	0.763433	0.616912	8	0
ENSG00000196586.13	MYO6	0.297704	21	6	0.0224764	Brain_Cerebellar_Hemisphere	0.997661	Thyroid	11.2993	0.00307071	0.385049	-1.1367	2.28222	0.543326	0.885871	6	0
ENSG00000274698.1	RP11-71L14.4	0.297731	4	4	0.106878	Stomach	0.996205	Cells_Cultured_fibroblasts	2.8358	0.118046	0.118046	-0.103444	1.61239	0.505672	0.786668	4	0
ENSG00000163221.8	S100A12	0.297742	9	7	0.0115101	Heart_Left_Ventricle	0.566606	Esophagus_Mucosa	5.3011	0.0208007	0.23608	-0.74101	2.52682	1.38002	0.999939	7	0
ENSG00000166091.19	CMTM5	0.297875	6	6	0.0677158	Testis	0.966436	Heart_Left_Ventricle	1.87534	0.283366	0.283366	-1.82689	-0.0420781	-0.66416	0.823435	6	0
ENSG00000146463.11	ZMYM4	0.297884	5	5	0.159577	Cells_EBV-transformed_lymphocytes	0.821337	Spleen	2.02797	0.212473	0.212473	-1.40649	0.364956	-0.160512	0.746042	5	0
ENSG00000164125.15	FAM198B	0.297967	14	9	0.0471635	Brain_Cerebellar_Hemisphere	0.963452	Lung	5.6262	0.0180022	0.244112	-1.98483	0.883192	-0.582008	0.907871	9	0
ENSG00000123338.12	NCKAP1L	0.29797	9	9	0.0121685	Esophagus_Muscularis	0.776248	Testis	2.80973	0.205696	0.205696	-1.27618	2.50722	0.704658	1.58109	9	0
ENSG00000115267.5	IFIH1	0.298037	1	1	0.298037	Brain_Cerebellum	0.298037	Brain_Cerebellum	1	1	1	-1.04065	-1.04065	-1.04065	NA	1	0
ENSG00000121417.13	ZNF211	0.298086	37	2	0.0428405	Spleen	0.901272	Brain_Cortex	30.3691	0.000359935	1.43978	0.124054	2.02526	1.37699	0.362422	2	0
ENSG00000009950.15	MLXIPL	0.298096	27	4	0.0843562	Colon_Transverse	0.999668	Adipose_Subcutaneous	17.6849	0.00273253	0.721542	-1.14209	1.72595	0.327817	0.578779	4	0
ENSG00000226308.1	RP4-813D12.3	0.298138	4	3	0.0928143	Thyroid	0.729719	Skin_Sun_Exposed_Lower_leg	1.13764	0.902373	0.902373	-0.709712	1.68074	0.178693	1.05328	3	0
ENSG00000162889.10	MAPKAPK2	0.298239	4	4	0.045733	Esophagus_Muscularis	0.979599	Uterus	2.0737	0.18821	0.18821	-1.99785	1.69297	-0.473561	1.69009	4	0
ENSG00000279949.1	RP11-10A14.9	0.298254	2	2	0.201633	Heart_Left_Ventricle	0.449742	Pituitary	1.10024	0.899757	0.899757	-1.27691	0.755845	-0.260534	1.43738	2	0
ENSG00000082701.14	GSK3B	0.298286	20	7	0.00184085	Esophagus_Mucosa	0.983625	Whole_Blood	13.8076	0.00293312	0.480647	0.0205241	3.11478	1.78801	0.807111	7	0
ENSG00000254166.1	CASC19	0.298313	2	2	0.349413	Cells_Cultured_fibroblasts	0.756044	Esophagus_Mucosa	1.90286	0.0971363	0.0971363	0.31068	0.935728	0.623204	0.441976	2	0
ENSG00000163660.11	CCNL1	0.298362	5	5	0.104255	Whole_Blood	0.981228	Spleen	2.00147	0.358423	0.358423	-1.62457	1.41225	0.142682	1.11207	5	0
ENSG00000250102.5	RP11-314N14.1	0.298447	1	1	0.298447	Testis	0.298447	Testis	1	1	1	1.03977	1.03977	1.03977	NA	1	0
ENSG00000230454.1	U73166.2	0.298463	7	5	0.0230752	Skin_Sun_Exposed_Lower_leg	0.454592	Testis	4.90227	0.0837714	0.180653	0.747781	2.27219	1.46957	0.554779	5	0
ENSG00000185176.12	AQP12B	0.298631	1	1	0.298631	Thyroid	0.298631	Thyroid	1	1	1	-1.03937	-1.03937	-1.03937	NA	1	0
ENSG00000256484.1	RP13-507P19.1	0.298642	2	2	0.122143	Testis	0.271165	Nerve_Tibial	1.62857	0.371435	0.371435	-1.54584	1.10038	-0.222729	1.87117	2	0
ENSG00000197361.7	FBXL22	0.298765	15	6	0.136765	Skin_Sun_Exposed_Lower_leg	0.94465	Esophagus_Muscularis	9.68862	0.0397644	0.399375	-0.464262	1.48795	0.66312	0.562237	6	0
ENSG00000182902.13	SLC25A18	0.298799	10	9	0.0116924	Testis	0.992441	Skin_Sun_Exposed_Lower_leg	2.50055	0.206416	0.206416	-2.52129	0.67574	-0.532978	0.982817	9	0
ENSG00000249476.1	CTD-2587M2.1	0.298803	46	1	0.0626309	Brain_Frontal_Cortex_BA9	0.819381	Spleen	38.7442	0.000271783	38.7442	-1.8618	0.310375	-0.935349	0.45766	1	0
ENSG00000238201.1	AC114752.3	0.298836	2	2	0.158882	Whole_Blood	0.197334	Spleen	1.51594	0.48406	0.48406	-1.40884	-1.28918	-1.34901	0.0846104	2	0
ENSG00000149743.13	TRPT1	0.298858	41	3	0.0355444	Pituitary	0.988119	Brain_Cerebellum	24.258	0.00146283	1.67563	-1.37442	2.1021	0.185611	0.871546	3	0
ENSG00000006715.15	VPS41	0.298909	31	6	0.0551807	Brain_Putamen_basal_ganglia	0.983904	Colon_Sigmoid	17.7631	0.00707179	0.635531	-1.37234	1.91745	-0.397563	0.838239	6	0
ENSG00000224655.5	LINC01823	0.298936	1	1	0.298936	Testis	0.298936	Testis	1	1	1	1.03872	1.03872	1.03872	NA	1	0
ENSG00000267215.1	RP11-685A21.1	0.298986	1	1	0.298986	Testis	0.298986	Testis	1	1	1	1.03861	1.03861	1.03861	NA	1	0
ENSG00000110811.19	P3H3	0.299024	30	3	0.0213239	Heart_Left_Ventricle	0.953024	Artery_Tibial	21.5587	0.000231093	0.995061	-2.3022	1.66888	-1.12644	0.976635	3	0
ENSG00000083535.15	PIBF1	0.29904	27	6	0.11062	Skin_Sun_Exposed_Lower_leg	0.856386	Artery_Tibial	16.8275	0.0218329	0.659632	-1.59541	1.30726	-0.528213	0.65408	6	0
ENSG00000123609.10	NMI	0.299102	17	7	0.181548	Nerve_Tibial	0.999796	Spleen	8.79175	0.0156287	0.295987	-0.61524	1.336	0.154463	0.531531	7	0
ENSG00000204920.10	ZNF155	0.299241	39	3	2.16331e-09	Artery_Coronary	0.912149	Minor_Salivary_Gland	23.2551	0.0116	0.984678	-5.98504	5.76967	0.336609	2.48335	3	0
ENSG00000181499.2	OR6T1	0.29932	1	1	0.29932	Testis	0.29932	Testis	1	1	1	-1.03789	-1.03789	-1.03789	NA	1	0
ENSG00000175538.10	KCNE3	0.29933	23	8	0.093404	Colon_Transverse	0.902435	Nerve_Tibial	13.0085	0.0102045	0.491037	-1.67771	0.756353	-0.367119	0.7206	8	0
ENSG00000113851.14	CRBN	0.299345	17	6	0.0903362	Skin_Sun_Exposed_Lower_leg	0.888838	Whole_Blood	11.6383	0.00744255	0.446163	-1.69363	1.26845	-0.990269	0.769177	6	0
ENSG00000267247.1	RP11-64C12.6	0.299461	1	1	0.299461	Testis	0.299461	Testis	1	1	1	1.03759	1.03759	1.03759	NA	1	0
ENSG00000235118.7	AC010731.4	0.299515	3	3	0.0917523	Heart_Left_Ventricle	0.938018	Testis	1.21728	0.732371	0.732371	-1.68623	0.657633	-0.316944	1.22076	3	0
ENSG00000161610.1	HCRT	0.299539	1	1	0.299539	Brain_Nucleus_accumbens_basal_ganglia	0.299539	Brain_Nucleus_accumbens_basal_ganglia	1	1	1	1.03742	1.03742	1.03742	NA	1	0
ENSG00000174226.8	SNX31	0.299552	39	3	0.00696841	Skin_Sun_Exposed_Lower_leg	0.840839	Skin_Not_Sun_Exposed_Suprapubic	31.1999	3.52915e-05	1.33453	0.200821	2.69835	1.70048	0.497343	3	0
ENSG00000272203.1	AC004775.5	0.299567	3	3	0.0620077	Brain_Cerebellar_Hemisphere	0.810776	Brain_Spinal_cord_cervical_c-1	1.16899	0.831192	0.831192	-1.86624	-0.239426	-0.933171	0.839398	3	0
ENSG00000135424.15	ITGA7	0.299615	31	4	0.00270683	Pancreas	0.9981	Brain_Frontal_Cortex_BA9	21.9827	0.0020706	1.06199	-0.439995	2.99921	1.20739	0.679289	4	0
ENSG00000273342.1	KB-1440D3.14	0.299663	3	3	0.0580773	Artery_Tibial	0.10755	Spleen	2.59184	0.120758	0.120758	1.6093	1.89511	1.75244	0.142905	3	0
ENSG00000170485.16	NPAS2	0.299671	6	4	0.425348	Prostate	0.859419	Esophagus_Mucosa	3.81674	0.00863687	0.141595	-0.797178	0.771474	0.040161	0.647873	4	0
ENSG00000198642.6	KLHL9	0.299728	9	8	0.106314	Minor_Salivary_Gland	0.986052	Brain_Cerebellum	4.43084	0.03074	0.201065	-1.61498	1.54741	-0.217309	1.04724	8	0
ENSG00000155087.3	ODF1	0.299785	5	4	0.0657971	Testis	0.901951	Brain_Cortex	3.11259	0.0956314	0.295808	-0.188068	1.8398	0.456491	0.820807	4	0
ENSG00000122435.9	TRMT13	0.299788	3	3	0.101821	Nerve_Tibial	0.717949	Artery_Tibial	1.57135	0.464214	0.464214	-1.63609	0.703608	-0.431227	1.17142	3	0
ENSG00000132676.15	DAP3	0.299797	3	3	0.0670887	Thyroid	0.219547	Brain_Cerebellar_Hemisphere	2.32917	0.247881	0.247881	-1.83108	1.74381	0.380156	1.93229	3	0
ENSG00000119912.15	IDE	0.299977	3	3	0.116051	Colon_Transverse	0.838292	Cells_Cultured_fibroblasts	1.79412	0.254997	0.254997	-1.57157	-0.204078	-0.939895	0.689668	3	0
ENSG00000184752.12	NDUFA12	0.299996	22	7	0.019145	Spleen	0.904824	Small_Intestine_Terminal_Ileum	14.327	0.00129771	0.538423	-2.34269	2.27245	-0.740572	1.32457	7	0
ENSG00000116752.5	BCAS2	0.299998	14	13	0.104743	Muscle_Skeletal	0.947955	Skin_Sun_Exposed_Lower_leg	3.86812	0.184867	0.184867	-1.62228	0.959855	-0.186568	0.862615	13	0
ENSG00000153012.11	LGI2	0.30003	16	13	0.0199754	Heart_Left_Ventricle	0.957115	Pancreas	4.21646	0.0386486	0.243303	-2.32681	1.92994	-0.482693	1.40091	13	0
ENSG00000180992.6	MRPL14	0.30004	38	2	0.136632	Cells_EBV-transformed_lymphocytes	0.974492	Brain_Spinal_cord_cervical_c-1	27.8419	1.6981e-06	3.1432	-1.48845	0.761927	-0.834726	0.584965	2	0
ENSG00000108878.4	CACNG1	0.300108	2	2	0.223873	Brain_Spinal_cord_cervical_c-1	0.334313	Muscle_Skeletal	1.00182	0.998183	0.998183	-1.21629	-0.965462	-1.09088	0.177365	2	0
ENSG00000265758.1	LINC01900	0.300185	1	1	0.300185	Liver	0.300185	Liver	1	1	1	1.03604	1.03604	1.03604	NA	1	0
ENSG00000236924.1	RP11-390F4.6	0.300224	3	3	0.0899898	Breast_Mammary_Tissue	0.851199	Thyroid	1.70851	0.62652	0.62652	-0.187588	1.69545	0.598361	0.979319	3	0
ENSG00000088812.17	ATRN	0.300271	6	6	0.0413043	Skin_Sun_Exposed_Lower_leg	0.890505	Kidney_Cortex	2.71443	0.140245	0.140245	-2.04046	1.49705	-0.380416	1.37336	6	0
ENSG00000139330.5	KERA	0.30031	2	1	0.277344	Skin_Sun_Exposed_Lower_leg	0.334083	Adipose_Subcutaneous	1.96288	0.0371176	1.96288	0.965922	1.0863	1.02611	0.0851227	1	0
ENSG00000184983.9	NDUFA6	0.30037	48	1	0.0957384	Heart_Left_Ventricle	0.629356	Brain_Caudate_basal_ganglia	41.4506	8.76063e-05	41.4506	0.449297	1.66587	0.977203	0.232945	1	0
ENSG00000178498.15	DTX3	0.300498	4	3	0.0563931	Brain_Caudate_basal_ganglia	0.871066	Lung	1.33197	0.617741	0.617741	-2.26749	0.162305	-1.19474	1.10831	3	0
ENSG00000182545.6	RNASE10	0.300548	1	1	0.300548	Testis	0.300548	Testis	1	1	1	-1.03526	-1.03526	-1.03526	NA	1	0
ENSG00000179085.7	DPM3	0.300555	2	2	0.121636	Spleen	0.795074	Cells_EBV-transformed_lymphocytes	1.10991	0.890088	0.890088	0.259728	1.54794	0.903835	0.910905	2	0
ENSG00000126749.14	EMG1	0.300581	9	9	0.0511607	Heart_Atrial_Appendage	0.956268	Colon_Transverse	2.20928	0.2856	0.2856	-1.10062	1.95013	0.749978	0.916114	9	0
ENSG00000283213.1	CTC-591M7.1	0.300654	6	6	0.116179	Brain_Cortex	0.858842	Artery_Coronary	2.11985	0.413168	0.413168	-1.57102	1.15446	-0.210192	1.14313	6	0
ENSG00000197050.10	ZNF420	0.300673	4	4	0.132754	Liver	0.891109	Brain_Nucleus_accumbens_basal_ganglia	1.87116	0.364897	0.364897	-0.99315	1.50333	0.406367	1.08962	4	0
ENSG00000276070.4	CCL4L2	0.300692	41	3	0.017999	Cells_EBV-transformed_lymphocytes	0.950643	Brain_Cerebellum	31.0539	0.000217767	1.10031	-0.599631	2.36564	0.948963	0.629005	3	0
ENSG00000180269.7	GPR139	0.300852	1	1	0.300852	Brain_Nucleus_accumbens_basal_ganglia	0.300852	Brain_Nucleus_accumbens_basal_ganglia	1	1	1	1.03461	1.03461	1.03461	NA	1	0
ENSG00000136436.14	CALCOCO2	0.300867	12	8	0.0155697	Artery_Aorta	0.976539	Brain_Cerebellar_Hemisphere	4.61542	0.0198918	0.165655	-2.41885	0.707956	-0.0472364	0.868791	8	0
ENSG00000253507.5	CTD-2501M5.1	0.300899	10	5	0.226064	Brain_Cerebellum	0.992073	Testis	5.50752	0.0278291	0.408123	-0.661772	1.21056	0.0335995	0.603602	5	0
ENSG00000152217.16	SETBP1	0.301065	10	10	0.0215887	Liver	0.923251	Ovary	1.98421	0.282874	0.282874	-1.54987	2.29753	-0.0775376	1.14893	10	0
ENSG00000151470.12	C4orf33	0.301206	43	3	0.0832548	Brain_Cerebellum	0.976248	Colon_Sigmoid	30.6051	0.00186663	1.39351	-1.73211	1.69876	0.509287	0.736493	3	0
ENSG00000125650.4	PSPN	0.301275	3	3	0.0601637	Stomach	0.91723	Adipose_Visceral_Omentum	1.07561	0.904017	0.904017	-1.87959	-0.103923	-0.780485	0.96029	3	0
ENSG00000277767.1	RP11-365P13.5	0.30145	47	2	0.0184079	Adipose_Visceral_Omentum	0.976129	Vagina	38.8779	1.21804e-05	1.58865	-2.35731	0.0299227	-1.26098	0.434601	2	0
ENSG00000181513.14	ACBD4	0.301521	36	3	0.0426895	Prostate	0.70816	Minor_Salivary_Gland	27.1959	0.00011717	1.08689	-0.694563	2.02674	1.25888	0.511304	3	0
ENSG00000184787.18	UBE2G2	0.301523	32	7	0.0165767	Muscle_Skeletal	0.998095	Stomach	15.763	0.0113231	0.568678	-2.39597	1.50858	-0.14892	0.888307	7	0
ENSG00000188385.11	JAKMIP3	0.301691	43	5	0.019691	Nerve_Tibial	0.731045	Colon_Sigmoid	28.2932	0.00579886	1.06281	-2.33218	-0.343736	-1.67274	0.504209	5	0
ENSG00000260780.1	RP11-580I1.1	0.301776	1	1	0.301776	Ovary	0.301776	Ovary	1	1	1	1.03263	1.03263	1.03263	NA	1	0
ENSG00000248727.5	LINC01948	0.301857	4	4	0.250426	Skin_Sun_Exposed_Lower_leg	0.52351	Breast_Mammary_Tissue	1.59155	0.634176	0.634176	-0.905024	1.14932	0.482669	0.951195	4	0
ENSG00000010270.13	STARD3NL	0.301865	21	12	0.0424727	Pancreas	0.942026	Brain_Cortex	8.05177	0.0041244	0.279294	-1.41167	2.02886	0.685985	0.828165	12	0
ENSG00000042781.12	USH2A	0.301905	1	1	0.301905	Liver	0.301905	Liver	1	1	1	1.03236	1.03236	1.03236	NA	1	0
ENSG00000203661.3	OR2T5	0.302057	1	1	0.302057	Cells_EBV-transformed_lymphocytes	0.302057	Cells_EBV-transformed_lymphocytes	1	1	1	1.03203	1.03203	1.03203	NA	1	0
ENSG00000077009.13	NMRK2	0.302071	3	3	0.270579	Small_Intestine_Terminal_Ileum	0.816536	Esophagus_Muscularis	1.69504	0.312325	0.312325	-1.10173	1.0739	-0.08661	1.09508	3	0
ENSG00000271734.1	RP1-111B22.3	0.302154	10	7	0.0455292	Artery_Coronary	0.89958	Cells_EBV-transformed_lymphocytes	5.37438	0.00688476	0.225338	-1.99973	-0.126192	-0.962457	0.616814	7	0
ENSG00000240350.2	AC017002.1	0.30216	6	3	0.024999	Lung	0.664225	Cells_Cultured_fibroblasts	4.66309	0.0490924	0.353941	-1.05403	2.24142	0.150974	1.23514	3	0
ENSG00000187013.4	C17orf82	0.302258	5	4	0.0419106	Thyroid	0.958409	Brain_Putamen_basal_ganglia	1.49368	0.547849	0.547849	-2.03441	0.0521502	-0.715453	0.817546	4	0
ENSG00000119737.5	GPR75	0.302268	10	9	0.0197098	Lung	0.811846	Cells_Cultured_fibroblasts	4.44473	0.116647	0.163144	-2.33183	0.689995	-1.13484	0.965052	9	0
ENSG00000152910.18	CNTNAP4	0.302276	15	11	0.0238438	Colon_Sigmoid	0.971072	Brain_Cerebellum	4.24967	0.0333448	0.168896	-2.25964	1.7963	0.597314	1.0944	11	0
ENSG00000132819.16	RBM38	0.302292	9	8	0.127603	Nerve_Tibial	0.913252	Brain_Cerebellar_Hemisphere	3.36146	0.0536872	0.229587	-1.52362	1.04385	0.0557273	0.784256	8	0
ENSG00000182645.5	CCDC172	0.302443	1	1	0.302443	Pancreas	0.302443	Pancreas	1	1	1	-1.03121	-1.03121	-1.03121	NA	1	0
ENSG00000171431.3	KRT20	0.302508	1	1	0.302508	Testis	0.302508	Testis	1	1	1	-1.03107	-1.03107	-1.03107	NA	1	0
ENSG00000155393.12	HEATR3	0.302607	49	1	0.0238881	Minor_Salivary_Gland	0.855994	Ovary	44.3119	0.000265634	44.3119	-0.492227	2.25892	1.00277	0.413034	1	0
ENSG00000100354.20	TNRC6B	0.302653	9	8	0.0181898	Cells_Cultured_fibroblasts	0.537095	Esophagus_Muscularis	2.90938	0.266167	0.266167	-2.36173	1.1963	-0.690056	1.08363	8	0
ENSG00000198039.11	ZNF273	0.302659	43	4	0.0105458	Whole_Blood	0.970743	Liver	26.1048	0.00134114	1.37436	-2.5574	1.40703	-0.355271	0.688601	4	0
ENSG00000149201.9	CCDC81	0.302711	17	9	0.0672776	Cells_Cultured_fibroblasts	0.978872	Breast_Mammary_Tissue	7.95696	0.00622737	0.346968	-1.82981	1.23871	0.166198	0.672019	9	0
ENSG00000189077.10	TMEM120A	0.302882	19	9	0.00602138	Heart_Atrial_Appendage	0.763481	Spleen	8.44997	0.00784902	0.310498	-1.0571	2.74661	1.12657	1.24305	9	0
ENSG00000249343.1	LINC01333	0.302946	1	1	0.302946	Testis	0.302946	Testis	1	1	1	-1.03014	-1.03014	-1.03014	NA	1	0
ENSG00000232170.5	LINC00708	0.302966	1	1	0.302966	Testis	0.302966	Testis	1	1	1	-1.03009	-1.03009	-1.03009	NA	1	0
ENSG00000172936.12	MYD88	0.302985	7	6	0.162841	Cells_Cultured_fibroblasts	0.988391	Nerve_Tibial	3.86931	0.00503139	0.270779	-1.24258	1.39558	-0.232115	0.88588	6	0
ENSG00000127483.17	HP1BP3	0.303031	4	4	0.0991077	Skin_Not_Sun_Exposed_Suprapubic	0.910276	Testis	1.76328	0.285965	0.285965	-1.6492	1.38412	-0.416882	1.44324	4	0
ENSG00000143252.14	SDHC	0.303081	36	5	0.0480601	Small_Intestine_Terminal_Ileum	0.995972	Prostate	24.7633	9.15098e-05	0.843023	-1.97684	1.19022	0.0287157	0.624902	5	0
ENSG00000183978.7	COA3	0.303253	1	1	0.303253	Skin_Sun_Exposed_Lower_leg	0.303253	Skin_Sun_Exposed_Lower_leg	1	1	1	-1.02948	-1.02948	-1.02948	NA	1	0
ENSG00000106484.14	MEST	0.303311	26	10	0.0657001	Small_Intestine_Terminal_Ileum	0.944821	Cells_EBV-transformed_lymphocytes	12.202	0.00752392	0.552096	-1.19348	1.84046	-0.208978	0.645512	10	0
ENSG00000111846.16	GCNT2	0.303361	16	11	0.0530473	Artery_Tibial	0.914943	Spleen	5.57349	0.0150268	0.215764	-1.93454	1.02931	-0.367836	0.766393	11	0
ENSG00000113583.7	C5orf15	0.303387	3	3	0.0637261	Ovary	0.876192	Heart_Left_Ventricle	1.13302	0.903671	0.903671	-0.155798	1.85409	0.741902	1.02197	3	0
ENSG00000133424.20	LARGE1	0.303482	15	12	0.0677379	Heart_Atrial_Appendage	0.972113	Skin_Not_Sun_Exposed_Suprapubic	2.97348	0.0586195	0.347472	-1.82675	0.389468	-0.628063	0.716747	12	0
ENSG00000134326.11	CMPK2	0.303489	1	1	0.303489	Testis	0.303489	Testis	1	1	1	1.02898	1.02898	1.02898	NA	1	0
ENSG00000250486.3	FAM218A	0.303501	24	9	0.0190896	Adipose_Subcutaneous	0.998407	Skin_Not_Sun_Exposed_Suprapubic	11.4624	0.0159166	0.385543	-2.34378	0.978311	-0.861722	0.714777	9	0
ENSG00000138449.10	SLC40A1	0.303644	20	12	0.0305253	Ovary	0.88985	Brain_Hippocampus	8.92918	0.00582472	0.334312	-1.69671	2.16321	0.497041	1.09687	12	0
ENSG00000108384.14	RAD51C	0.303685	35	1	0.103555	Nerve_Tibial	0.975132	Breast_Mammary_Tissue	29.9361	0.000189077	29.9361	-1.21117	1.62786	0.412022	0.996398	1	0
ENSG00000109689.15	STIM2	0.303719	21	10	0.00353266	Esophagus_Mucosa	0.90316	Artery_Aorta	10.9943	0.0328134	0.378491	-0.611405	2.91713	1.16302	0.82391	10	0
ENSG00000127452.8	FBXL12	0.303742	4	4	0.154588	Whole_Blood	0.935927	Brain_Cerebellum	1.41615	0.566255	0.566255	-1.42351	0.764841	-0.464902	1.06381	4	0
ENSG00000273492.5	AP000230.1	0.303759	22	7	0.0287103	Esophagus_Gastroesophageal_Junction	0.890584	Skin_Sun_Exposed_Lower_leg	14.339	0.00521999	0.500288	-2.18744	0.575273	-1.40121	0.674658	7	0
ENSG00000164902.13	PHAX	0.303761	5	4	0.0973319	Stomach	0.900838	Ovary	1.37126	0.749916	0.749916	-1.65793	0.985079	-0.214276	0.954884	4	0
ENSG00000082269.16	FAM135A	0.30386	4	4	0.058836	Stomach	0.688864	Pancreas	2.26068	0.191037	0.191037	-1.88942	0.400397	-1.17449	1.05879	4	0
ENSG00000188315.7	C3orf62	0.303907	5	4	0.0727867	Liver	0.916458	Cells_Cultured_fibroblasts	1.67767	0.545078	0.545078	-1.79417	0.537716	-0.332559	0.991523	4	0
ENSG00000147642.16	SYBU	0.30399	6	4	0.156732	Artery_Aorta	0.871474	Cells_Cultured_fibroblasts	3.20771	0.0241427	0.183814	-1.41615	0.383051	-0.502253	0.86165	4	0
ENSG00000010438.16	PRSS3	0.304001	15	10	0.0756696	Testis	0.888455	Skin_Sun_Exposed_Lower_leg	6.54819	0.0220275	0.235481	-1.77638	1.22724	-0.0666027	0.822056	10	0
ENSG00000255772.5	LINC01479	0.304044	3	3	0.0886714	Heart_Atrial_Appendage	0.343446	Stomach	1.85217	0.173547	0.173547	0.947378	1.70245	1.42172	0.413097	3	0
ENSG00000149305.6	HTR3B	0.304054	1	1	0.304054	Vagina	0.304054	Vagina	1	1	1	1.02778	1.02778	1.02778	NA	1	0
ENSG00000102871.15	TRADD	0.304096	5	5	0.0910657	Brain_Cerebellum	0.988711	Artery_Aorta	1.58274	0.542679	0.542679	-1.6898	1.38633	-0.336024	1.135	5	0
ENSG00000278916.1	CEP83-AS1	0.304187	1	1	0.304187	Esophagus_Gastroesophageal_Junction	0.304187	Esophagus_Gastroesophageal_Junction	1	1	1	1.0275	1.0275	1.0275	NA	1	0
ENSG00000277369.1	RP11-486I11.2	0.304188	2	2	0.164937	Brain_Hypothalamus	0.493013	Testis	1.00962	0.990381	0.990381	0.685524	1.38866	1.03709	0.49719	2	0
ENSG00000009335.17	UBE3C	0.304247	12	10	0.0320598	Testis	0.986274	Colon_Sigmoid	4.78718	0.0598166	0.169013	-2.14366	1.0133	-0.42313	1.11135	10	0
ENSG00000230040.1	LINC00364	0.304279	1	1	0.304279	Testis	0.304279	Testis	1	1	1	-1.0273	-1.0273	-1.0273	NA	1	0
ENSG00000236094.1	LINC00545	0.304314	5	5	0.10421	Adipose_Subcutaneous	0.996317	Cells_Cultured_fibroblasts	3.9285	0.182738	0.182738	-0.00461565	1.62478	0.578573	0.627666	5	0
ENSG00000163293.11	NIPAL1	0.30437	28	4	0.0100013	Artery_Coronary	0.696771	Esophagus_Mucosa	18.6052	0.00312971	0.703444	-2.57578	-0.356427	-1.66842	0.612849	4	0
ENSG00000272375.1	RP11-51J9.6	0.304395	16	6	0.255274	Brain_Cerebellar_Hemisphere	0.919949	Heart_Atrial_Appendage	11.2833	0.0218084	0.385824	-1.13763	0.868872	0.0497188	0.639389	6	0
ENSG00000117226.11	GBP3	0.304424	49	1	0.208572	Kidney_Cortex	0.460109	Brain_Hippocampus	45.1977	3.43652e-05	45.1977	0.738667	1.2575	1.01096	0.108773	1	0
ENSG00000241468.7	ATP5J2	0.304436	12	6	0.0565989	Artery_Tibial	0.956299	Cells_Cultured_fibroblasts	7.6092	0.0112113	0.301936	-1.9064	1.02495	-0.383924	0.753237	6	0
ENSG00000119640.8	ACYP1	0.304444	8	8	0.0886222	Heart_Left_Ventricle	0.94609	Esophagus_Muscularis	2.98229	0.189345	0.189345	-1.10035	1.70271	0.53263	0.834952	8	0
ENSG00000254670.1	CTC-497E21.3	0.304541	5	4	0.1384	Testis	0.536588	Esophagus_Mucosa	1.2058	0.844273	0.844273	-1.39612	1.48178	0.216049	1.19257	4	0
ENSG00000282828.1	RP11-443F4.1	0.30463	2	2	0.172092	Testis	0.524143	Whole_Blood	1.05704	0.942962	0.942962	0.636973	1.36551	1.00124	0.515156	2	0
ENSG00000164440.14	TXLNB	0.304654	22	5	0.0175752	Brain_Nucleus_accumbens_basal_ganglia	0.917158	Skin_Not_Sun_Exposed_Suprapubic	15.2134	0.00338442	0.711248	-2.37445	1.99346	-0.766755	1.00446	5	0
ENSG00000265313.5	LINC01476	0.304661	2	2	0.259047	Brain_Anterior_cingulate_cortex_BA24	0.381623	Testis	1.14555	0.854452	0.854452	-0.874909	1.12865	0.126868	1.41673	2	0
ENSG00000213221.4	DNLZ	0.304683	48	1	0.117522	Testis	0.706281	Brain_Cerebellar_Hemisphere	39.1799	0.00133975	39.1799	0.298603	1.56526	0.933478	0.283452	1	0
ENSG00000260027.4	HOXB7	0.304708	4	4	0.0838047	Lung	0.99705	Nerve_Tibial	1.49729	0.567242	0.567242	0.00369748	1.72902	0.998949	0.769178	4	0
ENSG00000188732.10	FAM221A	0.304809	40	2	0.0746069	Brain_Cerebellum	0.988483	Brain_Anterior_cingulate_cortex_BA24	30.5583	0.000183248	2.80579	-1.78287	1.01171	-0.690982	0.854086	2	0
ENSG00000120594.16	PLXDC2	0.304851	6	6	0.0406586	Nerve_Tibial	0.817576	Cells_Cultured_fibroblasts	1.71605	0.464698	0.464698	-2.04699	0.230663	-0.901282	0.768728	6	0
ENSG00000178021.10	TSPYL6	0.304853	5	4	0.208105	Brain_Cerebellar_Hemisphere	0.801899	Brain_Frontal_Cortex_BA9	3.63997	0.0921534	0.305854	-1.25879	0.537556	-0.382232	0.749515	4	0
ENSG00000206026.7	SMIM21	0.304863	1	1	0.304863	Testis	0.304863	Testis	1	1	1	1.02606	1.02606	1.02606	NA	1	0
ENSG00000135269.17	TES	0.304915	26	9	0.0820756	Brain_Cortex	0.981341	Colon_Sigmoid	12.3603	0.021922	0.442845	-1.73877	1.24976	-0.195325	0.798325	9	0
ENSG00000161960.14	EIF4A1	0.304943	3	3	0.078629	Adipose_Subcutaneous	0.258587	Esophagus_Mucosa	1.98591	0.257701	0.257701	-1.7587	-1.12974	-1.35079	0.353672	3	0
ENSG00000277363.4	SRCIN1	0.305062	5	5	0.195747	Pituitary	0.97489	Esophagus_Gastroesophageal_Junction	1.51324	0.503849	0.503849	-1.03153	1.29376	0.220157	0.880947	5	0
ENSG00000143811.18	PYCR2	0.3051	17	10	0.0398158	Heart_Left_Ventricle	0.882969	Adipose_Visceral_Omentum	7.8741	0.0343632	0.2659	-2.05565	0.767225	-0.355814	0.952694	10	0
ENSG00000226578.1	RP11-258F22.1	0.305143	27	7	0.0507231	Artery_Aorta	0.979974	Artery_Coronary	15.69	0.00528472	0.541927	-1.95382	1.34164	-0.282617	0.823155	7	0
ENSG00000111325.16	OGFOD2	0.305158	14	9	0.0117656	Pancreas	0.881715	Brain_Cerebellum	7.83221	0.0452015	0.279475	-2.5191	1.80442	0.415825	1.10943	9	0
ENSG00000168454.11	TXNDC2	0.305168	4	4	0.0348559	Esophagus_Gastroesophageal_Junction	0.960569	Whole_Blood	2.07571	0.25229	0.25229	-2.11003	0.0609063	-0.577217	1.03622	4	0
ENSG00000278845.4	MRPL45	0.305201	24	4	0.0926032	Artery_Tibial	0.988245	Lung	18.1409	0.00241661	0.691331	-1.21939	1.68182	-0.161067	0.557977	4	0
ENSG00000263164.1	RP11-333E1.2	0.305235	21	6	0.0622442	Cells_Cultured_fibroblasts	0.974082	Esophagus_Mucosa	13.845	0.00191099	0.47944	-1.86455	0.776207	-0.650466	0.560237	6	0
ENSG00000161653.10	NAGS	0.305257	29	5	0.0232547	Ovary	0.989283	Skin_Not_Sun_Exposed_Suprapubic	17.8927	0.0055008	0.678467	-2.26922	0.708212	-0.69644	0.681457	5	0
ENSG00000251287.8	ALG1L2	0.305343	26	7	0.00469484	Liver	0.745841	Small_Intestine_Terminal_Ileum	14.5476	8.10594e-05	0.532109	-2.82726	-0.324129	-1.4415	0.793405	7	0
ENSG00000092108.20	SCFD1	0.305438	23	3	0.100395	Breast_Mammary_Tissue	0.926908	Pancreas	17.4865	0.00133781	1.08213	-1.64294	1.60742	-0.512951	1.00212	3	0
ENSG00000183833.16	MAATS1	0.305457	30	2	0.0491345	Skin_Sun_Exposed_Lower_leg	0.862089	Nerve_Tibial	23.4693	0.000112053	1.37836	0.173716	1.96742	1.38086	0.395539	2	0
ENSG00000100359.20	SGSM3	0.305511	9	9	0.00859337	Esophagus_Mucosa	0.945225	Brain_Caudate_basal_ganglia	2.59035	0.136253	0.136253	-2.62782	1.65656	-0.482695	1.49102	9	0
ENSG00000250772.5	LINC01365	0.305552	1	1	0.305552	Testis	0.305552	Testis	1	1	1	1.0246	1.0246	1.0246	NA	1	0
ENSG00000135898.9	GPR55	0.305585	12	11	0.0607467	Brain_Cortex	0.932996	Brain_Nucleus_accumbens_basal_ganglia	4.65741	0.0206524	0.171887	-1.67814	1.87533	0.340108	1.16935	11	0
ENSG00000211456.10	SACM1L	0.305751	16	10	0.0511178	Brain_Cerebellar_Hemisphere	0.935344	Brain_Cortex	7.28198	0.018784	0.385466	-1.95049	0.627932	-0.195624	0.681373	10	0
ENSG00000172572.6	PDE3A	0.305767	8	8	0.0586558	Uterus	0.955073	Artery_Tibial	1.63542	0.457262	0.457262	-1.73225	1.89076	0.0745806	1.02517	8	0
ENSG00000140368.12	PSTPIP1	0.305789	16	10	0.00227026	Cells_EBV-transformed_lymphocytes	0.999376	Brain_Caudate_basal_ganglia	4.72977	0.0527397	0.215612	-0.664427	3.05239	0.622091	0.863418	10	0
ENSG00000237167.1	AC128709.2	0.305858	3	3	0.140126	Skin_Sun_Exposed_Lower_leg	0.24623	Lung	1.79419	0.221421	0.221421	-1.47532	-1.15956	-1.29697	0.161814	3	0
ENSG00000229243.1	LINC01981	0.306015	1	1	0.306015	Testis	0.306015	Testis	1	1	1	-1.02362	-1.02362	-1.02362	NA	1	0
ENSG00000206190.11	ATP10A	0.306067	10	10	0.0367742	Brain_Frontal_Cortex_BA9	0.914601	Testis	2.159	0.234449	0.234449	-0.623916	2.08826	0.791146	1.00679	10	0
ENSG00000249647.2	C5orf66-AS2	0.306135	1	1	0.306135	Testis	0.306135	Testis	1	1	1	-1.02337	-1.02337	-1.02337	NA	1	0
ENSG00000140386.12	SCAPER	0.306156	43	3	0.0167315	Testis	0.762998	Esophagus_Gastroesophageal_Junction	31.9323	0.000965647	1.10836	-2.39256	-0.301547	-1.01185	0.416031	3	0
ENSG00000089050.15	RBBP9	0.306168	25	8	0.133966	Brain_Nucleus_accumbens_basal_ganglia	0.979812	Heart_Atrial_Appendage	14.9531	0.0227906	0.554477	-1.32163	1.49864	0.462607	0.688939	8	0
ENSG00000160888.6	IER2	0.306259	7	7	0.0406418	Brain_Frontal_Cortex_BA9	0.980324	Ovary	2.04413	0.2434	0.2434	-2.04717	1.33449	-0.30912	1.03398	7	0
ENSG00000144161.12	ZC3H8	0.306322	32	4	0.0573561	Brain_Hypothalamus	0.990402	Breast_Mammary_Tissue	24.0111	0.00377712	0.893926	-1.90059	1.068	-0.139367	0.568826	4	0
ENSG00000124160.11	NCOA5	0.306386	2	2	0.125653	Brain_Nucleus_accumbens_basal_ganglia	0.886316	Thyroid	1.00004	0.999961	0.999961	0.142968	1.53147	0.837218	0.981819	2	0
ENSG00000148965.9	SAA4	0.306409	7	7	0.0437536	Liver	0.962668	Brain_Anterior_cingulate_cortex_BA24	1.52348	0.660775	0.660775	-0.475727	2.01644	0.591708	0.896166	7	0
ENSG00000260123.1	RP11-326A19.4	0.306477	14	5	0.246487	Thyroid	0.987674	Nerve_Tibial	10.9473	0.00663136	0.382369	-0.639485	1.15892	0.334139	0.539644	5	0
ENSG00000275040.1	RP11-70D24.4	0.306579	3	3	0.0708438	Muscle_Skeletal	0.978389	Brain_Cerebellar_Hemisphere	1.80353	0.504684	0.504684	-1.80648	-0.0270887	-0.787589	0.917404	3	0
ENSG00000104889.5	RNASEH2A	0.306666	6	6	0.104842	Uterus	0.821545	Testis	2.59263	0.102816	0.102816	-1.62182	0.225558	-0.879884	0.637955	6	0
ENSG00000083168.9	KAT6A	0.306789	8	8	0.0959041	Spleen	0.99027	Thyroid	2.97558	0.128913	0.128913	-0.737207	1.66504	0.169083	0.903835	8	0
ENSG00000282033.1	RP11-506F3.1	0.306844	3	3	0.370818	Muscle_Skeletal	0.755396	Skin_Sun_Exposed_Lower_leg	2.33166	0.235571	0.235571	-0.894942	0.737624	-0.156283	0.827282	3	0
ENSG00000172538.6	FAM170B	0.306876	4	3	0.0702034	Whole_Blood	0.614048	Testis	2.90257	0.0720205	0.413314	-1.8106	-0.504303	-1.2239	0.596154	3	0
ENSG00000166025.17	AMOTL1	0.306894	5	4	0.103973	Whole_Blood	0.635521	Lung	1.24124	0.835119	0.835119	-0.47397	1.62589	0.597027	0.800343	4	0
ENSG00000122778.9	KIAA1549	0.306955	14	11	0.014728	Artery_Tibial	0.930935	Liver	4.6501	0.068733	0.381221	-2.439	1.28721	-0.553354	0.994978	11	0
ENSG00000182255.6	KCNA4	0.306969	5	5	0.114849	Lung	0.775937	Pituitary	1.74472	0.303804	0.303804	-1.57677	0.805374	-0.615308	0.951653	5	0
ENSG00000130640.13	TUBGCP2	0.306999	18	11	0.0902004	Uterus	0.952052	Breast_Mammary_Tissue	8.06853	0.0540463	0.392005	-1.69434	0.991021	-0.0448167	0.844423	11	0
ENSG00000163440.11	PDCL2	0.307037	1	1	0.307037	Testis	0.307037	Testis	1	1	1	-1.02146	-1.02146	-1.02146	NA	1	0
ENSG00000281560.1	LSINCT5	0.307338	9	1	0.207711	Prostate	0.392481	Breast_Mammary_Tissue	8.50189	4.59111e-05	8.50189	0.855126	1.25988	0.99376	0.119868	1	0
ENSG00000185966.3	LCE3E	0.307356	2	2	0.214044	Esophagus_Mucosa	0.32826	Skin_Sun_Exposed_Lower_leg	1.06133	0.938672	0.938672	0.977625	1.24252	1.11007	0.187311	2	0
ENSG00000117593.9	DARS2	0.307421	34	3	0.0183032	Adipose_Subcutaneous	0.978819	Brain_Spinal_cord_cervical_c-1	24.5481	0.00012492	1.21584	-0.46345	2.35943	1.32789	0.63553	3	0
ENSG00000256551.1	RP13-653N12.1	0.307425	1	1	0.307425	Testis	0.307425	Testis	1	1	1	1.02064	1.02064	1.02064	NA	1	0
ENSG00000163946.13	FAM208A	0.307447	22	8	0.154931	Brain_Spinal_cord_cervical_c-1	0.997904	Brain_Cerebellum	12.6903	0.00404831	0.424117	-1.42233	0.680182	-0.347849	0.621277	8	0
ENSG00000145022.4	TCTA	0.307562	12	7	0.143161	Thyroid	0.910281	Artery_Aorta	6.59346	0.014772	0.245263	-1.00606	1.46412	0.359067	0.826424	7	0
ENSG00000215790.6	SLC35E2	0.307643	22	11	0.0243837	Cells_Cultured_fibroblasts	0.966506	Testis	12.1878	0.0796123	0.414412	-2.25103	1.41793	-0.481438	0.994151	11	0
ENSG00000138459.8	SLC35A5	0.30766	26	2	0.169518	Brain_Frontal_Cortex_BA9	0.992641	Spleen	21.8835	0.00133063	1.08226	-1.37376	0.250285	-0.383106	0.404649	2	0
ENSG00000170185.9	USP38	0.307703	10	10	0.10726	Nerve_Tibial	0.902883	Artery_Coronary	3.2436	0.131686	0.131686	-1.61063	0.416395	-0.566519	0.662457	10	0
ENSG00000185345.18	PARK2	0.307761	10	8	0.0221939	Heart_Atrial_Appendage	0.986967	Brain_Nucleus_accumbens_basal_ganglia	3.58906	0.0795905	0.152299	-0.0244979	2.28703	0.835487	0.745192	8	0
ENSG00000258710.7	LINC01193	0.3078	1	1	0.3078	Testis	0.3078	Testis	1	1	1	-1.01985	-1.01985	-1.01985	NA	1	0
ENSG00000148671.13	ADIRF	0.307803	5	4	0.346512	Adipose_Subcutaneous	0.936517	Breast_Mammary_Tissue	3.2057	0.106053	0.250429	-0.938366	0.941376	0.112956	0.784562	4	0
ENSG00000156970.12	BUB1B	0.307822	5	5	0.0323807	Brain_Cerebellum	0.906783	Testis	1.93048	0.330089	0.330089	-2.13968	-0.117097	-1.17278	0.801389	5	0
ENSG00000072958.8	AP1M1	0.30786	34	5	0.0769676	Nerve_Tibial	0.962213	Whole_Blood	22.9374	5.52068e-05	0.784242	-1.76856	0.612491	-1.01118	0.505767	5	0
ENSG00000163581.13	SLC2A2	0.307922	1	1	0.307922	Testis	0.307922	Testis	1	1	1	1.01959	1.01959	1.01959	NA	1	0
ENSG00000251584.1	RP11-440I14.3	0.307958	17	6	0.0912785	Prostate	0.918125	Skin_Not_Sun_Exposed_Suprapubic	10.903	0.0117292	0.363781	-0.870577	1.68869	0.380449	0.712425	6	0
ENSG00000028310.17	BRD9	0.307984	17	8	0.232616	Pituitary	0.975381	Colon_Sigmoid	10.944	0.00576394	0.417848	-1.15035	1.19365	0.0525358	0.637187	8	0
ENSG00000122068.12	FYTTD1	0.308023	2	1	0.297952	Artery_Tibial	0.319453	Skin_Sun_Exposed_Lower_leg	1.99541	0.00458686	1.99541	0.995584	1.04084	1.01821	0.0319978	1	0
ENSG00000198673.10	FAM19A2	0.308084	15	11	0.277164	Skin_Not_Sun_Exposed_Suprapubic	0.890717	Esophagus_Muscularis	6.3	0.0509921	0.243279	-0.825716	1.08671	-0.0162259	0.655821	11	0
ENSG00000095209.11	TMEM38B	0.308372	16	5	0.212136	Adipose_Subcutaneous	0.880588	Cells_EBV-transformed_lymphocytes	10.3125	0.00421875	0.499074	-1.03976	1.24771	0.268833	0.675599	5	0
ENSG00000144119.3	C1QL2	0.308393	7	7	0.070532	Breast_Mammary_Tissue	0.892662	Brain_Cortex	1.91674	0.337587	0.337587	-0.134937	1.80848	0.972359	0.674603	7	0
ENSG00000277527.1	LINC01796	0.308512	1	1	0.308512	Testis	0.308512	Testis	1	1	1	-1.01835	-1.01835	-1.01835	NA	1	0
ENSG00000163344.5	PMVK	0.308611	7	7	0.303411	Colon_Transverse	0.979059	Skin_Sun_Exposed_Lower_leg	3.18134	0.107704	0.107704	-0.980714	1.02915	-0.327465	0.690906	7	0
ENSG00000100056.11	DGCR14	0.308619	29	4	0.0845739	Brain_Cerebellar_Hemisphere	0.992993	Adipose_Subcutaneous	20.4915	0.0012265	0.786924	-0.81102	1.72474	0.0235354	0.47729	4	0
ENSG00000004838.13	ZMYND10	0.308648	3	2	0.246383	Ovary	0.408943	Vagina	1.14443	0.855572	0.855572	-0.825756	1.42452	0.585981	1.22978	2	0
ENSG00000145536.15	ADAMTS16	0.308659	6	6	0.362872	Brain_Cerebellar_Hemisphere	0.998341	Nerve_Tibial	1.93903	0.098329	0.098329	-0.825399	0.909907	-0.0243076	0.670062	6	0
ENSG00000214415.3	GNAT3	0.308661	2	2	0.163205	Adipose_Visceral_Omentum	0.287889	Thyroid	1.93014	0.0698625	0.0698625	-1.39437	-1.06276	-1.22857	0.234483	2	0
ENSG00000166598.14	HSP90B1	0.308664	15	13	0.0177895	Testis	0.983717	Breast_Mammary_Tissue	5.37463	0.010329	0.270396	-1.87551	2.36997	0.250873	0.911547	13	0
ENSG00000125386.15	FAM193A	0.308728	3	3	0.1114	Thyroid	0.82228	Brain_Hypothalamus	1.24194	0.770201	0.770201	-1.59193	0.224613	-0.89414	0.978706	3	0
ENSG00000181577.15	C6orf223	0.308739	5	5	0.173115	Pancreas	0.688027	Lung	1.31551	0.737341	0.737341	0.401535	1.36226	1.06901	0.389703	5	0
ENSG00000280707.2	RP11-568A7.4	0.308748	1	1	0.308748	Brain_Caudate_basal_ganglia	0.308748	Brain_Caudate_basal_ganglia	1	1	1	-1.01785	-1.01785	-1.01785	NA	1	0
ENSG00000260911.2	RP11-196G11.2	0.308839	44	1	0.0460359	Liver	0.870036	Brain_Substantia_nigra	38.8565	0.000204684	38.8565	-1.10356	1.99506	0.973473	0.594222	1	0
ENSG00000143387.12	CTSK	0.308846	20	3	0.118676	Nerve_Tibial	0.988028	Cells_Cultured_fibroblasts	11.2265	0.00129034	0.404434	0.0150057	1.65718	0.754408	0.509346	3	0
ENSG00000125388.19	GRK4	0.308966	43	2	0.0375671	Pituitary	0.766858	Kidney_Cortex	36.2736	0.000467946	1.29599	-1.02395	2.07955	1.16289	0.549364	2	0
ENSG00000186051.6	TAL2	0.308968	5	5	0.0278605	Pituitary	0.598273	Cells_Cultured_fibroblasts	1.8823	0.228537	0.228537	-0.781062	2.19924	0.864729	1.11449	5	0
ENSG00000007312.12	CD79B	0.309012	15	5	0.00640173	Esophagus_Gastroesophageal_Junction	0.737013	Cells_Cultured_fibroblasts	10.1398	0.00371865	0.45908	-2.72646	1.65723	-1.21906	1.0391	5	0
ENSG00000265933.5	LINC00668	0.309038	8	6	0.0305882	Skin_Not_Sun_Exposed_Suprapubic	0.358208	Stomach	4.10559	0.0388659	0.269106	-2.16239	1.86103	0.445514	1.56671	6	0
ENSG00000065000.15	AP3D1	0.309063	24	6	0.0426908	Heart_Left_Ventricle	0.70653	Brain_Cortex	15.8771	0.000871693	0.613116	-2.02672	0.926108	-1.09064	0.543259	6	0
ENSG00000156642.16	NPTN	0.309128	7	7	0.0448156	Esophagus_Muscularis	0.973256	Esophagus_Mucosa	1.46613	0.620016	0.620016	-0.683281	2.00638	0.54711	0.882668	7	0
ENSG00000165533.18	TTC8	0.30914	2	2	0.223544	Esophagus_Muscularis	0.318998	Cells_EBV-transformed_lymphocytes	1.05513	0.944868	0.944868	-0.99652	1.21716	0.110319	1.56531	2	0
ENSG00000197647.11	ZNF433	0.309184	2	2	0.129761	Skin_Not_Sun_Exposed_Suprapubic	0.245321	Skin_Sun_Exposed_Lower_leg	1.65246	0.347536	0.347536	-1.51504	-1.16179	-1.33842	0.249789	2	0
ENSG00000258098.1	RP11-89K22.1	0.309196	1	1	0.309196	Testis	0.309196	Testis	1	1	1	1.01691	1.01691	1.01691	NA	1	0
ENSG00000227456.7	LINC00310	0.309208	6	6	0.076864	Artery_Aorta	0.798885	Nerve_Tibial	1.21095	0.758292	0.758292	-1.76918	1.36346	0.112479	1.20251	6	0
ENSG00000120029.12	C10orf76	0.309221	10	9	0.0052068	Adipose_Subcutaneous	0.855494	Artery_Tibial	3.69395	0.0681867	0.173434	0.182113	2.79395	1.42978	0.861748	9	0
ENSG00000133943.20	C14orf159	0.309234	14	13	0.0117137	Brain_Cerebellum	0.987327	Cells_Cultured_fibroblasts	3.65356	0.176967	0.176967	-0.523818	2.52065	0.751387	1.04698	13	0
ENSG00000179240.9	RP11-111M22.2	0.309289	6	6	0.02419	Nerve_Tibial	0.872736	Brain_Cortex	1.64538	0.381531	0.381531	-0.443165	2.2541	0.61813	1.029	6	0
ENSG00000108018.15	SORCS1	0.309305	4	4	0.0543685	Skin_Not_Sun_Exposed_Suprapubic	0.68288	Brain_Nucleus_accumbens_basal_ganglia	1.78056	0.242698	0.242698	-1.92389	0.673729	-0.597249	1.32787	4	0
ENSG00000257467.5	RP11-121G22.3	0.309325	4	4	0.2181	Brain_Putamen_basal_ganglia	0.786293	Uterus	2.07183	0.291359	0.291359	-1.2316	0.271127	-0.438807	0.615528	4	0
ENSG00000214691.7	LINC01913	0.309372	2	2	0.125866	Testis	0.857909	Lung	1.0776	0.922396	0.922396	-0.179036	1.53061	0.675787	1.2089	2	0
ENSG00000158517.13	NCF1	0.309384	14	13	0.0486801	Adipose_Subcutaneous	0.87371	Uterus	3.85845	0.176491	0.176491	-0.737812	1.97138	0.301487	0.909813	13	0
ENSG00000167978.16	SRRM2	0.309398	7	6	0.0334495	Cells_Cultured_fibroblasts	0.980379	Brain_Cerebellar_Hemisphere	3.91076	1.70499e-05	0.238887	-0.561619	2.12665	0.292449	0.858304	6	0
ENSG00000212128.2	TAS2R13	0.309474	12	6	0.146273	Adipose_Subcutaneous	0.722312	Pituitary	8.32114	0.0100213	0.366617	-0.502545	1.45282	0.70474	0.705522	6	0
ENSG00000105568.17	PPP2R1A	0.309509	17	9	0.0798474	Breast_Mammary_Tissue	0.916544	Skin_Sun_Exposed_Lower_leg	8.4945	0.0518264	0.353445	-1.75157	0.861015	-0.568836	0.656287	9	0
ENSG00000078403.16	MLLT10	0.309526	3	3	0.111564	Esophagus_Muscularis	0.775949	Whole_Blood	1.29857	0.701689	0.701689	-1.5912	1.02425	-0.283852	1.30773	3	0
ENSG00000140522.11	RLBP1	0.309661	6	4	0.231044	Brain_Putamen_basal_ganglia	0.78663	Brain_Anterior_cingulate_cortex_BA24	3.70523	0.0529688	0.249173	-0.78218	1.19767	0.427343	0.709765	4	0
ENSG00000197712.11	FAM114A1	0.309921	28	5	0.00429499	Artery_Aorta	0.642233	Esophagus_Mucosa	17.7242	0.00629435	0.828381	-0.464578	2.85564	1.61343	0.764097	5	0
ENSG00000148335.14	NTMT1	0.309923	4	4	0.202386	Pancreas	0.829912	Artery_Tibial	1.66652	0.423565	0.423565	-1.24376	1.27478	0.257831	1.09076	4	0
ENSG00000281327.1	LINC01338	0.310022	1	1	0.310022	Artery_Aorta	0.310022	Artery_Aorta	1	1	1	-1.01518	-1.01518	-1.01518	NA	1	0
ENSG00000145725.19	PPIP5K2	0.310142	27	4	0.0122554	Stomach	0.861231	Esophagus_Mucosa	19.9343	0.000316714	0.72717	-1.6749	2.5047	1.19999	1.19389	4	0
ENSG00000235162.8	C12orf75	0.310331	17	9	0.0211643	Pituitary	0.884517	Brain_Nucleus_accumbens_basal_ganglia	7.22453	0.0154654	0.254589	-2.30504	1.87028	-0.0279514	1.26077	9	0
ENSG00000281386.1	RP11-237N19.3	0.310466	3	3	0.230765	Skin_Sun_Exposed_Lower_leg	0.667214	Skin_Not_Sun_Exposed_Suprapubic	1.34834	0.610825	0.610825	-0.911197	1.19839	-0.0475938	1.10555	3	0
ENSG00000134146.11	DPH6	0.310486	6	6	0.221469	Skin_Sun_Exposed_Lower_leg	0.98874	Cells_Cultured_fibroblasts	3.72065	0.132491	0.132491	-0.818257	1.22263	-0.131983	0.738669	6	0
ENSG00000238063.2	LINC01685	0.310538	1	1	0.310538	Cells_EBV-transformed_lymphocytes	0.310538	Cells_EBV-transformed_lymphocytes	1	1	1	1.01409	1.01409	1.01409	NA	1	0
ENSG00000177558.3	FAM187B	0.310602	3	3	0.0733631	Vagina	0.935478	Testis	1.19976	0.767763	0.767763	-0.829232	1.79057	0.29346	1.34943	3	0
ENSG00000275481.1	RP11-474P2.6	0.310618	8	8	0.112903	Artery_Tibial	0.901289	Thyroid	2.57116	0.264604	0.264604	-1.58528	0.522508	-0.243342	0.804669	8	0
ENSG00000271009.2	RP11-346C20.3	0.310651	8	8	0.100748	Cells_Cultured_fibroblasts	0.987897	Muscle_Skeletal	1.78744	0.48032	0.48032	-1.36476	1.64124	0.439567	1.13139	8	0
ENSG00000099810.18	MTAP	0.310684	33	3	0.0155447	Prostate	0.984704	Whole_Blood	24.8486	0.00362624	0.921732	-2.41943	0.879956	-0.769976	0.541149	3	0
ENSG00000084444.13	FAM234B	0.31077	25	5	0.0418129	Skin_Sun_Exposed_Lower_leg	0.944406	Brain_Nucleus_accumbens_basal_ganglia	13.8698	0.00900732	0.501562	-2.03538	1.93381	0.732158	1.06398	5	0
ENSG00000198919.12	DZIP3	0.310819	15	10	0.00209044	Esophagus_Mucosa	0.932171	Brain_Cerebellar_Hemisphere	8.11388	0.00824164	0.274462	-0.0851141	3.07707	1.63169	0.909129	10	0
ENSG00000227016.3	RP11-262K1.1	0.31096	1	1	0.31096	Testis	0.31096	Testis	1	1	1	-1.01321	-1.01321	-1.01321	NA	1	0
ENSG00000258839.3	MC1R	0.310964	34	4	0.0568798	Cells_Cultured_fibroblasts	0.978025	Skin_Not_Sun_Exposed_Suprapubic	21.2204	0.0036532	0.769362	-0.40786	1.90423	0.712128	0.595691	4	0
ENSG00000232125.2	DYTN	0.311025	3	3	0.106007	Testis	0.950477	Spleen	1.7691	0.230471	0.230471	-1.6164	0.609006	-0.315096	1.15966	3	0
ENSG00000122859.4	NEUROG3	0.311045	2	2	0.200417	Colon_Transverse	0.370047	Colon_Sigmoid	1.04916	0.950839	0.950839	0.896385	1.28036	1.08837	0.271514	2	0
ENSG00000089327.14	FXYD5	0.311053	23	6	0.00367753	Adipose_Visceral_Omentum	0.955037	Artery_Aorta	14.3513	0.00469097	0.586068	-2.90457	0.850474	-1.4259	1.12539	6	0
ENSG00000139832.4	RAB20	0.311098	10	9	0.128318	Artery_Tibial	0.816646	Heart_Atrial_Appendage	4.22189	0.0512314	0.16487	-1.20124	1.52077	-0.232581	0.961686	9	0
ENSG00000233625.1	RP5-905G11.3	0.311288	1	1	0.311288	Spleen	0.311288	Spleen	1	1	1	1.01252	1.01252	1.01252	NA	1	0
ENSG00000161179.13	YDJC	0.311307	17	7	0.0462916	Muscle_Skeletal	0.973446	Testis	10.6811	0.0111179	0.414551	-1.99272	0.0332863	-1.11265	0.642486	7	0
ENSG00000149260.15	CAPN5	0.311308	21	10	0.0241496	Brain_Cerebellar_Hemisphere	0.940506	Pancreas	10.7149	0.00353355	0.39428	-2.25474	1.77085	0.475453	1.08439	10	0
ENSG00000185269.11	NOTUM	0.311309	7	5	0.02036	Brain_Caudate_basal_ganglia	0.8718	Cells_EBV-transformed_lymphocytes	4.03963	0.00447053	0.267571	-1.43339	2.31965	0.890866	1.61997	5	0
ENSG00000111875.7	ASF1A	0.311381	15	13	0.0117274	Brain_Anterior_cingulate_cortex_BA24	0.922851	Nerve_Tibial	4.59011	0.131763	0.197547	-1.43605	2.52024	-0.277769	1.0058	13	0
ENSG00000128928.8	IVD	0.311449	43	2	0.0375581	Pancreas	0.791648	Heart_Left_Ventricle	32.3813	0.000742446	4.20693	-2.07965	-0.264171	-1.28318	0.398945	2	0
ENSG00000139292.12	LGR5	0.311472	9	7	0.167568	Adipose_Subcutaneous	0.954503	Esophagus_Mucosa	3.70589	0.0862605	0.277292	-0.989785	1.38006	0.57253	0.793151	7	0
ENSG00000181240.13	SLC25A41	0.311475	46	1	0.117112	Cells_EBV-transformed_lymphocytes	0.837116	Brain_Cerebellar_Hemisphere	42.2579	9.54862e-06	42.2579	-1.56701	1.42443	-0.626686	0.821337	1	0
ENSG00000175785.12	PRIMA1	0.311494	6	6	0.0404039	Liver	0.811761	Testis	1.56536	0.566697	0.566697	-2.0496	0.847171	-0.525766	0.970668	6	0
ENSG00000162711.16	NLRP3	0.311575	7	7	0.0483343	Lung	0.899837	Artery_Aorta	2.54903	0.202523	0.202523	-1.97442	0.872	-0.000253281	0.985167	7	0
ENSG00000277135.1	RP11-327J17.9	0.311612	33	3	0.108414	Artery_Tibial	0.909251	Esophagus_Mucosa	24.2157	0.00524559	0.843464	-1.60536	0.25612	-0.738276	0.402239	3	0
ENSG00000253626.3	EIF5AL1	0.311706	1	1	0.311706	Artery_Aorta	0.311706	Artery_Aorta	1	1	1	-1.01165	-1.01165	-1.01165	NA	1	0
ENSG00000138463.8	DIRC2	0.311926	13	11	0.0216755	Skin_Sun_Exposed_Lower_leg	0.624051	Lung	4.51139	0.0664021	0.195955	-2.27299	2.29601	0.226333	1.32621	11	0
ENSG00000163606.10	CD200R1	0.312042	11	8	0.165763	Artery_Aorta	0.897245	Nerve_Tibial	6.42756	0.118817	0.231528	-1.38595	1.19431	-0.553361	0.710823	8	0
ENSG00000228338.1	LINC01784	0.312046	1	1	0.312046	Testis	0.312046	Testis	1	1	1	1.01094	1.01094	1.01094	NA	1	0
ENSG00000165646.11	SLC18A2	0.312068	10	9	0.0258829	Esophagus_Mucosa	0.977383	Pancreas	4.36324	0.127633	0.219795	-1.72673	2.22796	-0.238029	1.23897	9	0
ENSG00000114744.8	COMMD2	0.312172	42	1	0.1547	Nerve_Tibial	0.851299	Testis	33.3351	0.000215798	33.3351	-0.291639	1.42312	0.916609	0.340983	1	0
ENSG00000124784.8	RIOK1	0.312264	38	4	0.0183751	Cells_Cultured_fibroblasts	0.99124	Colon_Transverse	27.7019	0.000492524	0.986272	-1.2642	2.35797	-0.229093	0.615909	4	0
ENSG00000263860.1	RP11-218M11.3	0.312429	1	1	0.312429	Testis	0.312429	Testis	1	1	1	1.01014	1.01014	1.01014	NA	1	0
ENSG00000100461.17	RBM23	0.31248	42	3	0.0177661	Breast_Mammary_Tissue	0.964149	Artery_Coronary	29.2881	0.00044967	1.80536	-0.0834784	2.37046	1.26548	0.536711	3	0
ENSG00000166532.15	RIMKLB	0.312499	19	7	0.244985	Breast_Mammary_Tissue	0.961866	Artery_Aorta	12.282	0.000675208	0.452522	-1.16262	0.727445	-0.240046	0.650307	7	0
ENSG00000253100.1	RP11-219J21.1	0.31254	1	1	0.31254	Testis	0.31254	Testis	1	1	1	-1.00991	-1.00991	-1.00991	NA	1	0
ENSG00000184014.7	DENND5A	0.312612	17	9	0.0172017	Adipose_Subcutaneous	0.655352	Prostate	9.66255	0.0331985	0.332889	-0.701646	2.38237	1.45925	0.819244	9	0
ENSG00000168661.14	ZNF30	0.312633	36	1	0.0893117	Liver	0.887624	Brain_Hippocampus	28.9424	0.00127191	28.9424	-0.281031	1.69904	0.912583	0.497461	1	0
ENSG00000237949.1	LINC00844	0.312691	4	4	0.173837	Pancreas	0.307002	Heart_Left_Ventricle	1.16343	0.824653	0.824653	1.02153	1.35998	1.14844	0.147069	4	0
ENSG00000183783.6	KCTD8	0.31271	11	11	0.0484669	Artery_Aorta	0.952823	Breast_Mammary_Tissue	3.89026	0.184602	0.184602	-1.50929	1.97325	-0.11026	1.25128	11	0
ENSG00000165061.14	ZMAT4	0.312724	8	8	0.120957	Spleen	0.943537	Brain_Putamen_basal_ganglia	1.97653	0.266637	0.266637	-1.55077	1.38803	-0.32265	0.88376	8	0
ENSG00000185873.7	TMPRSS11B	0.31274	2	2	0.131475	Esophagus_Mucosa	0.334992	Pituitary	1.73886	0.261142	0.261142	0.964107	1.50831	1.23621	0.384811	2	0
ENSG00000131871.14	SELENOS	0.312811	1	1	0.312811	Brain_Caudate_basal_ganglia	0.312811	Brain_Caudate_basal_ganglia	1	1	1	-1.00934	-1.00934	-1.00934	NA	1	0
ENSG00000163607.15	GTPBP8	0.312915	18	7	0.0836512	Cells_Cultured_fibroblasts	0.959128	Breast_Mammary_Tissue	11.5833	0.00782185	0.416682	-1.72988	1.54636	-0.184683	0.700983	7	0
ENSG00000143674.10	MAP3K21	0.312926	15	7	0.0142244	Brain_Cortex	0.8328	Skin_Sun_Exposed_Lower_leg	8.45134	0.00443553	0.297729	-0.897978	2.45155	1.41992	1.26953	7	0
ENSG00000168754.14	FAM178B	0.313003	19	5	0.0572736	Testis	0.826078	Brain_Putamen_basal_ganglia	12.8835	0.00176075	0.492551	-1.90122	1.68736	0.473261	1.0335	5	0
ENSG00000197520.10	FAM177B	0.313043	9	8	0.0564085	Pituitary	0.946079	Testis	2.8005	0.089071	0.302737	-1.90787	0.586297	-0.677587	0.811821	8	0
ENSG00000075415.12	SLC25A3	0.313182	12	7	0.124511	Skin_Not_Sun_Exposed_Suprapubic	0.964371	Artery_Tibial	7.55813	0.0364786	0.278249	-1.00349	1.53611	0.457505	0.715226	7	0
ENSG00000260362.1	RP11-297M9.1	0.313211	1	1	0.313211	Brain_Cortex	0.313211	Brain_Cortex	1	1	1	1.00851	1.00851	1.00851	NA	1	0
ENSG00000173077.14	2001-12-01	0.313225	5	5	0.172427	Cells_Cultured_fibroblasts	0.959536	Cells_EBV-transformed_lymphocytes	1.67997	0.550328	0.550328	-1.36445	1.03026	-0.356967	0.985769	5	0
ENSG00000108576.9	SLC6A4	0.313266	10	8	0.118931	Heart_Atrial_Appendage	0.749447	Vagina	4.42939	0.0170513	0.208686	-1.55928	1.34989	-0.230778	1.09165	8	0
ENSG00000164743.4	C8orf48	0.313296	2	2	0.130094	Brain_Nucleus_accumbens_basal_ganglia	0.861615	Spleen	1.00106	0.998942	0.998942	-0.174318	1.51373	0.669707	1.19363	2	0
ENSG00000227877.6	MRLN	0.313363	5	4	0.0871635	Brain_Hypothalamus	0.578903	Brain_Hippocampus	2.06278	0.019484	0.694264	-1.71055	1.2599	0.395655	1.21381	4	0
ENSG00000204936.9	CD177	0.313516	14	10	0.0390344	Adipose_Visceral_Omentum	0.951705	Breast_Mammary_Tissue	6.24822	0.0731423	0.233123	-0.708146	2.06382	0.655812	0.84613	10	0
ENSG00000088305.18	DNMT3B	0.313532	20	8	0.00600847	Colon_Sigmoid	0.956809	Artery_Coronary	12.2807	0.00795019	0.418994	-0.462505	2.74732	1.22365	0.734331	8	0
ENSG00000070366.13	SMG6	0.313548	12	11	0.00419014	Cells_Cultured_fibroblasts	0.904164	Adipose_Visceral_Omentum	2.88043	0.0890273	0.385112	-2.86348	0.884851	-0.600358	1.22995	11	0
ENSG00000170473.16	PYM1	0.313556	1	1	0.313556	Adipose_Subcutaneous	0.313556	Adipose_Subcutaneous	1	1	1	-1.00779	-1.00779	-1.00779	NA	1	0
ENSG00000085382.11	HACE1	0.313623	26	3	0.0409494	Adipose_Subcutaneous	0.969608	Brain_Cortex	20.7231	0.000830913	0.709478	-2.04404	0.25499	-0.458075	0.454404	3	0
ENSG00000230943.1	RP11-367G18.1	0.313906	6	4	0.0652648	Muscle_Skeletal	0.401033	Esophagus_Mucosa	4.26188	0.0415868	0.208928	-1.84344	-0.839778	-1.32293	0.346461	4	0
ENSG00000213619.9	NDUFS3	0.31392	6	4	0.0955676	Brain_Cerebellum	0.782313	Ovary	3.83426	0.0241267	0.171697	-1.66673	1.46287	0.0822224	1.1484	4	0
ENSG00000167004.12	PDIA3	0.313938	5	5	0.201882	Colon_Sigmoid	0.859846	Thyroid	2.47343	0.235287	0.235287	-0.21119	1.27621	0.372745	0.773887	5	0
ENSG00000171566.11	PLRG1	0.31394	8	4	0.065265	Nerve_Tibial	0.901526	Esophagus_Mucosa	5.24247	0.0412715	0.51119	-1.84344	0.123733	-1.23511	0.608149	4	0
ENSG00000116882.14	HAO2	0.314057	6	5	0.123843	Testis	0.994618	Nerve_Tibial	2.82576	0.217726	0.217726	-0.762407	1.53884	0.112963	0.839071	5	0
ENSG00000251144.1	CTD-2532K18.2	0.314077	1	1	0.314077	Nerve_Tibial	0.314077	Nerve_Tibial	1	1	1	-1.0067	-1.0067	-1.0067	NA	1	0
ENSG00000259656.1	RP11-325E5.1	0.314158	2	2	0.128776	Lung	0.688809	Brain_Caudate_basal_ganglia	1.3212	0.678803	0.678803	-1.51895	-0.400472	-0.959709	0.790882	2	0
ENSG00000169718.17	DUS1L	0.314224	4	4	0.145638	Thyroid	0.74216	Brain_Cortex	1.39133	0.518194	0.518194	-1.45511	1.26318	-0.321444	1.15368	4	0
ENSG00000138172.10	CALHM2	0.314234	28	6	0.0279501	Brain_Hypothalamus	0.960718	Artery_Tibial	17.1892	0.0151485	0.67674	-2.19799	1.15053	-0.40426	0.745879	6	0
ENSG00000124201.14	ZNFX1	0.314267	5	5	0.0609303	Brain_Nucleus_accumbens_basal_ganglia	0.85939	Cells_EBV-transformed_lymphocytes	1.40715	0.685493	0.685493	-0.336911	1.874	0.758692	0.882109	5	0
ENSG00000104976.11	SNAPC2	0.314366	1	1	0.314366	Artery_Coronary	0.314366	Artery_Coronary	1	1	1	-1.0061	-1.0061	-1.0061	NA	1	0
ENSG00000125375.14	ATP5S	0.314407	22	7	0.0308909	Thyroid	0.986636	Colon_Sigmoid	13.2945	0.00399191	0.458011	-2.15848	0.872689	-0.196746	0.883031	7	0
ENSG00000176198.2	OR11H4	0.314424	1	1	0.314424	Brain_Cerebellar_Hemisphere	0.314424	Brain_Cerebellar_Hemisphere	1	1	1	1.00598	1.00598	1.00598	NA	1	0
ENSG00000146376.10	ARHGAP18	0.314465	10	9	0.0694462	Nerve_Tibial	0.922267	Skin_Sun_Exposed_Lower_leg	3.03378	0.100821	0.231135	-1.56761	1.81551	-0.0865562	1.03085	9	0
ENSG00000198756.10	COLGALT2	0.314466	33	8	0.0471491	Brain_Cerebellar_Hemisphere	0.98806	Brain_Caudate_basal_ganglia	18.4469	0.00570817	0.673581	-1.2895	1.98496	0.208659	0.688778	8	0
ENSG00000133226.16	SRRM1	0.314505	4	4	0.100605	Adipose_Visceral_Omentum	0.777523	Thyroid	1.58317	0.523808	0.523808	-1.64193	0.89751	-0.459983	1.06393	4	0
ENSG00000156299.13	TIAM1	0.314535	12	12	0.0541934	Brain_Putamen_basal_ganglia	0.891417	Skin_Sun_Exposed_Lower_leg	2.37385	0.108673	0.108673	-1.92529	1.67015	0.123708	1.09241	12	0
ENSG00000171189.17	GRIK1	0.314557	6	6	0.2669	Heart_Atrial_Appendage	0.868198	Spleen	2.65241	0.111963	0.111963	-0.65599	1.11023	0.238879	0.608679	6	0
ENSG00000250748.6	RP11-230G5.2	0.31457	1	1	0.31457	Cells_Cultured_fibroblasts	0.31457	Cells_Cultured_fibroblasts	1	1	1	-1.00568	-1.00568	-1.00568	NA	1	0
ENSG00000250668.1	LINC02123	0.31459	2	2	0.208677	Testis	0.440495	Brain_Spinal_cord_cervical_c-1	1.06569	0.934306	0.934306	-1.25721	-0.771358	-1.01428	0.343549	2	0
ENSG00000100364.18	KIAA0930	0.314671	30	8	0.0151516	Brain_Cortex	0.995404	Skin_Sun_Exposed_Lower_leg	16.3777	0.00264529	0.546668	-2.38022	2.42873	-0.576752	1.35583	8	0
ENSG00000163092.19	XIRP2	0.314681	7	5	0.0269855	Testis	0.965719	Cells_Cultured_fibroblasts	3.36721	0.0137013	0.28698	-1.04678	2.21173	0.249242	1.09029	5	0
ENSG00000166716.9	ZNF592	0.314753	18	4	0.250227	Whole_Blood	0.89069	Esophagus_Muscularis	12.7965	0.0326599	0.663285	-0.915383	1.1498	-0.0632842	0.583436	4	0
ENSG00000158402.18	CDC25C	0.314781	6	5	0.216733	Esophagus_Mucosa	0.603903	Small_Intestine_Terminal_Ileum	3.29485	0.0878148	0.265471	-1.23526	0.602788	-0.486596	0.840216	5	0
ENSG00000079246.15	XRCC5	0.314782	31	6	0.0126095	Esophagus_Mucosa	0.995127	Liver	18.7611	0.00195752	0.652683	-1.46496	2.49461	0.373268	0.605182	6	0
ENSG00000238121.5	LINC00426	0.314795	14	10	0.0122704	Brain_Caudate_basal_ganglia	0.904847	Skin_Not_Sun_Exposed_Suprapubic	6.25642	0.0220376	0.236421	-1.31913	2.50427	0.685443	1.03054	10	0
ENSG00000134640.2	MTNR1B	0.31481	1	1	0.31481	Testis	0.31481	Testis	1	1	1	-1.00518	-1.00518	-1.00518	NA	1	0
ENSG00000075142.13	SRI	0.315135	22	10	0.0661533	Artery_Aorta	0.924864	Lung	9.93164	0.00366599	0.412023	-1.83738	0.521938	-0.780181	0.675575	10	0
ENSG00000084207.15	GSTP1	0.315376	35	2	0.0144639	Colon_Transverse	0.651213	Pancreas	27.7341	7.51209e-05	1.13961	-1.3047	2.44553	1.09629	0.691886	2	0
ENSG00000257654.1	RP11-497G19.2	0.315446	1	1	0.315446	Testis	0.315446	Testis	1	1	1	1.00386	1.00386	1.00386	NA	1	0
ENSG00000164651.16	SP8	0.315485	2	2	0.222226	Skin_Sun_Exposed_Lower_leg	0.374238	Skin_Not_Sun_Exposed_Suprapubic	1.01265	0.987352	0.987352	-1.22063	-0.888562	-1.0546	0.234808	2	0
ENSG00000255400.1	RP13-631K18.5	0.31551	5	3	0.131105	Stomach	0.941812	Artery_Tibial	4.14315	0.0337314	0.186815	-1.50976	-0.0729923	-0.495037	0.595757	3	0
ENSG00000169223.14	LMAN2	0.315538	14	10	0.17106	Skin_Sun_Exposed_Lower_leg	0.951958	Cells_Cultured_fibroblasts	6.93038	0.0395447	0.311779	-1.36881	1.36118	0.0403284	0.868805	10	0
ENSG00000140675.12	SLC5A2	0.315614	11	6	0.109356	Brain_Cerebellum	0.987779	Lung	6.97389	0.0139357	0.261859	-1.6011	1.31199	0.220313	0.915255	6	0
ENSG00000077616.10	NAALAD2	0.315657	39	8	0.0875469	Adipose_Subcutaneous	0.992578	Brain_Putamen_basal_ganglia	20.099	0.000510097	0.692952	-1.70848	1.68919	-0.302501	0.710515	8	0
ENSG00000166920.12	C15orf48	0.315664	1	1	0.315664	Testis	0.315664	Testis	1	1	1	1.00341	1.00341	1.00341	NA	1	0
ENSG00000109736.14	MFSD10	0.315692	8	8	0.0232274	Muscle_Skeletal	0.862686	Esophagus_Mucosa	2.33764	0.109523	0.109523	-0.261908	2.26967	1.00411	0.800876	8	0
ENSG00000172461.10	FUT9	0.315741	6	6	0.0227266	Colon_Sigmoid	0.764589	Brain_Cerebellar_Hemisphere	2.52551	0.202824	0.202824	-2.278	1.39188	-0.407141	1.23845	6	0
ENSG00000180998.11	GPR137C	0.31585	9	7	0.0384949	Artery_Aorta	0.91698	Nerve_Tibial	4.49007	0.0458356	0.308727	-0.104239	2.06955	1.12973	0.667737	7	0
ENSG00000143569.18	UBAP2L	0.315885	6	6	0.13244	Brain_Nucleus_accumbens_basal_ganglia	0.634171	Artery_Aorta	1.96641	0.413722	0.413722	-0.969262	1.50455	0.446662	0.997962	6	0
ENSG00000260468.1	LINC01290	0.315978	7	5	0.0655942	Skin_Sun_Exposed_Lower_leg	0.820276	Skin_Not_Sun_Exposed_Suprapubic	5.03871	0.063236	0.174862	-1.84119	-0.227189	-0.859135	0.576242	5	0
ENSG00000067560.10	RHOA	0.316054	6	6	0.0416781	Artery_Aorta	0.84383	Whole_Blood	2.33953	0.147956	0.147956	-1.25339	2.03672	-0.27085	1.18096	6	0
ENSG00000261603.1	PRSS46	0.316101	18	11	0.0922893	Pancreas	0.921954	Uterus	9.08422	0.0286704	0.315942	-1.68344	0.644912	-0.332012	0.63185	11	0
ENSG00000257315.2	ZBED6	0.316157	5	5	0.07287	Adipose_Subcutaneous	0.6448	Lung	1.98989	0.312027	0.312027	-1.79364	0.460998	-0.802149	0.879295	5	0
ENSG00000105825.11	TFPI2	0.316185	3	3	0.129814	Cells_EBV-transformed_lymphocytes	0.395913	Brain_Cortex	1.1568	0.844283	0.844283	0.848942	1.51483	1.08471	0.373073	3	0
ENSG00000172794.19	RAB37	0.316217	12	10	0.0660807	Colon_Transverse	0.921171	Artery_Coronary	2.15467	0.0192045	0.287653	-1.83788	0.968414	-0.323537	1.09295	10	0
ENSG00000259320.1	RP11-183E24.2	0.316255	1	1	0.316255	Testis	0.316255	Testis	1	1	1	1.00218	1.00218	1.00218	NA	1	0
ENSG00000272906.1	RP11-533E19.7	0.316515	2	2	0.142944	Esophagus_Gastroesophageal_Junction	0.653523	Artery_Aorta	1.03804	0.961965	0.961965	-1.46491	0.448874	-0.50802	1.35325	2	0
ENSG00000279636.2	LINC00216	0.316528	14	10	0.193181	Brain_Caudate_basal_ganglia	0.981253	Pancreas	8.09623	0.0320844	0.28599	-0.769985	1.30123	0.213135	0.599642	10	0
ENSG00000173085.13	COQ2	0.316561	3	3	0.184062	Esophagus_Mucosa	0.357444	Whole_Blood	1.2653	0.526501	0.526501	-0.920247	1.32835	0.523896	1.25337	3	0
ENSG00000240708.1	LINC02030	0.316598	3	3	0.0753463	Skin_Sun_Exposed_Lower_leg	0.738905	Cells_Cultured_fibroblasts	1.92808	0.299651	0.299651	0.333303	1.77835	0.989865	0.7315	3	0
ENSG00000011332.19	DPF1	0.316671	5	5	0.0269633	Skin_Not_Sun_Exposed_Suprapubic	0.793565	Adipose_Subcutaneous	1.94882	0.111783	0.111783	-2.21205	1.02691	-0.624346	1.39158	5	0
ENSG00000136695.14	IL36RN	0.316684	2	2	0.13696	Esophagus_Mucosa	0.592699	Skin_Sun_Exposed_Lower_leg	1.52888	0.471115	0.471115	0.53493	1.48721	1.01107	0.673363	2	0
ENSG00000254038.1	RP11-419C23.1	0.316868	2	2	0.131324	Breast_Mammary_Tissue	0.423961	Adipose_Subcutaneous	1.44221	0.55779	0.55779	-1.5089	-0.799569	-1.15423	0.501573	2	0
ENSG00000258414.1	RP11-356O9.1	0.316914	1	1	0.316914	Skin_Not_Sun_Exposed_Suprapubic	0.316914	Skin_Not_Sun_Exposed_Suprapubic	1	1	1	-1.00082	-1.00082	-1.00082	NA	1	0
ENSG00000154814.13	OXNAD1	0.316969	9	6	0.0251857	Adipose_Visceral_Omentum	0.656312	Muscle_Skeletal	5.54254	0.0546945	0.230581	-2.23854	0.44501	-1.28074	0.888461	6	0
ENSG00000155849.15	ELMO1	0.317022	11	10	0.0282815	Adipose_Visceral_Omentum	0.910953	Stomach	4.03247	0.0957483	0.182331	-2.19336	0.890377	-0.806072	0.856499	10	0
ENSG00000248132.2	LINC02101	0.317026	1	1	0.317026	Testis	0.317026	Testis	1	1	1	1.00059	1.00059	1.00059	NA	1	0
ENSG00000142185.16	TRPM2	0.317057	17	4	0.26326	Heart_Left_Ventricle	0.97238	Lung	13.3979	0.0122233	0.459605	-1.11872	1.06345	0.168281	0.572694	4	0
ENSG00000276807.1	RP11-8P11.4	0.317115	1	1	0.317115	Testis	0.317115	Testis	1	1	1	1.0004	1.0004	1.0004	NA	1	0
ENSG00000198064.13	NPIPB13	0.317158	5	5	0.112518	Brain_Hippocampus	0.9049	Liver	1.56122	0.294242	0.294242	-0.296463	1.58698	0.721063	0.779778	5	0
ENSG00000140367.11	UBE2Q2	0.317231	16	7	0.0554818	Liver	0.968597	Artery_Coronary	8.22214	1.05604e-18	0.468548	-1.91508	1.52361	0.765777	0.863276	7	0
ENSG00000137265.14	IRF4	0.317322	12	9	0.0165754	Artery_Tibial	0.868582	Adipose_Visceral_Omentum	6.82267	0.00261694	0.322422	-1.19542	2.39599	0.407956	0.903873	9	0
ENSG00000264262.1	RP11-285M22.3	0.317347	1	1	0.317347	Testis	0.317347	Testis	1	1	1	-0.999925	-0.999925	-0.999925	NA	1	0
ENSG00000109501.13	WFS1	0.317353	19	6	0.151773	Lung	0.991631	Cells_Cultured_fibroblasts	12.8635	0.0111708	0.436837	-1.4333	0.720686	-0.137764	0.549233	6	0
ENSG00000152256.13	PDK1	0.317376	15	7	0.0243412	Pancreas	0.977399	Esophagus_Gastroesophageal_Junction	8.8652	0.0193717	0.413	-1.53219	2.2517	0.860708	0.95688	7	0
ENSG00000206053.12	HN1L	0.317471	23	13	0.00933339	Brain_Cerebellar_Hemisphere	0.715608	Brain_Anterior_cingulate_cortex_BA24	11.3782	0.0674849	0.3881	-0.557907	2.59959	1.35404	0.743856	13	0
ENSG00000164451.13	FAM26D	0.317478	3	3	0.0656852	Muscle_Skeletal	0.2675	Adipose_Visceral_Omentum	1.93563	0.477535	0.477535	-1.15903	1.84057	-0.142434	1.71751	3	0
ENSG00000168066.20	SF1	0.317682	3	3	0.0684014	Prostate	0.866553	Brain_Caudate_basal_ganglia	1.66847	0.533467	0.533467	-1.82235	0.339485	-0.438277	1.20171	3	0
ENSG00000152093.7	CFC1B	0.317706	1	1	0.317706	Pituitary	0.317706	Pituitary	1	1	1	0.999183	0.999183	0.999183	NA	1	0
ENSG00000123892.11	RAB38	0.317717	30	9	0.0420754	Brain_Caudate_basal_ganglia	0.997162	Esophagus_Muscularis	16.7013	0.0023846	0.568769	-2.03277	1.59483	-0.182395	0.749077	9	0
ENSG00000248597.1	RP11-259O2.2	0.317733	4	4	0.102353	Testis	0.818045	Skin_Not_Sun_Exposed_Suprapubic	1.76813	0.459417	0.459417	-0.23006	1.63355	1.01882	0.848297	4	0
ENSG00000230552.5	AC092162.1	0.3178	1	1	0.3178	Uterus	0.3178	Uterus	1	1	1	0.998989	0.998989	0.998989	NA	1	0
ENSG00000125245.12	GPR18	0.317816	6	6	0.0348928	Spleen	0.827188	Brain_Hypothalamus	2.51553	0.24557	0.24557	-2.1096	1.07055	0.227073	1.23751	6	0
ENSG00000140297.12	GCNT3	0.317833	3	3	0.0874348	Pituitary	0.628558	Esophagus_Mucosa	1.0795	0.918967	0.918967	0.483757	1.70909	0.961258	0.655871	3	0
ENSG00000063438.16	AHRR	0.317902	23	12	0.0488569	Artery_Tibial	0.974292	Muscle_Skeletal	8.74012	0.0404899	0.340244	-1.96984	1.68271	0.406181	0.795081	12	0
ENSG00000274833.1	RP11-1055B8.10	0.317934	3	3	0.332519	Brain_Cerebellar_Hemisphere	0.905833	Brain_Cerebellum	2.60319	0.136372	0.136372	-0.118296	0.969053	0.475812	0.550647	3	0
ENSG00000260163.1	RP11-521O16.2	0.318001	4	3	0.0869496	Pituitary	0.882558	Brain_Substantia_nigra	2.2612	0.0684817	0.681463	0.147727	1.71171	0.898578	0.84941	3	0
ENSG00000118162.13	KPTN	0.318008	5	5	0.237858	Nerve_Tibial	0.79428	Brain_Cerebellar_Hemisphere	2.93778	0.146257	0.146257	-1.18036	0.9315	-0.0841677	0.8833	5	0
ENSG00000103199.13	ZNF500	0.318021	47	2	0.046299	Whole_Blood	0.951136	Brain_Caudate_basal_ganglia	36.3601	0.00243929	1.964	-1.42949	1.99266	0.675827	0.61421	2	0
ENSG00000145020.15	AMT	0.318065	45	1	0.0386226	Heart_Left_Ventricle	0.787341	Uterus	41.4733	6.06646e-05	41.4733	0.269765	2.06818	0.963983	0.263273	1	0
ENSG00000267796.7	LIN37	0.318091	17	5	0.0520828	Thyroid	0.89278	Esophagus_Gastroesophageal_Junction	12.0125	0.00331559	0.492392	-0.54039	1.94245	0.728852	0.558346	5	0
ENSG00000135441.7	BLOC1S1	0.318105	24	6	0.0180487	Lung	0.715871	Artery_Aorta	15.2533	0.00143124	0.517366	0.363983	2.36462	1.14424	0.456414	6	0
ENSG00000011007.12	ELOA	0.318184	3	1	0.303827	Spleen	0.35796	Stomach	2.94094	0.0212717	2.94094	-1.02826	-0.919259	-0.988244	0.0599982	1	0
ENSG00000170092.14	SPDYE5	0.318349	41	2	0.0252656	Brain_Hippocampus	0.795105	Testis	32.9378	0.000218676	1.2003	-2.23732	0.527618	-1.34635	0.542697	2	0
ENSG00000185883.11	ATP6V0C	0.318361	3	3	0.13483	Skin_Not_Sun_Exposed_Suprapubic	0.494513	Vagina	1.142	0.872477	0.872477	-1.49532	0.683149	-0.554943	1.11933	3	0
ENSG00000158865.12	SLC5A11	0.318371	39	2	0.148134	Brain_Hippocampus	0.816753	Brain_Nucleus_accumbens_basal_ganglia	31.4743	3.9444e-05	4.38924	-0.231723	1.44616	1.01748	0.273038	2	0
ENSG00000188761.11	BCL2L15	0.318407	7	7	0.090713	Whole_Blood	0.775802	Brain_Cerebellum	2.91343	0.135864	0.135864	-1.69165	0.786975	-0.473425	0.869042	7	0
ENSG00000169714.16	CNBP	0.318474	1	1	0.318474	Testis	0.318474	Testis	1	1	1	0.997599	0.997599	0.997599	NA	1	0
ENSG00000056487.15	PHF21B	0.31848	14	11	0.0483272	Esophagus_Gastroesophageal_Junction	0.942527	Breast_Mammary_Tissue	4.47716	0.110111	0.274645	-0.958861	1.97448	0.085766	0.816334	11	0
ENSG00000171724.2	VAT1L	0.318484	21	17	0.0907343	Pituitary	0.984002	Minor_Salivary_Gland	4.53358	0.0112616	0.32016	-1.69154	1.61296	-0.434672	0.943487	17	0
ENSG00000259417.2	LINC01314	0.318508	18	12	0.000809783	Colon_Sigmoid	0.946546	Artery_Tibial	7.20353	0.0177849	0.311575	-3.34943	0.561314	-1.39415	1.06496	12	0
ENSG00000278035.1	RP11-234K24.6	0.318562	2	2	0.147958	Colon_Transverse	0.534988	Brain_Nucleus_accumbens_basal_ganglia	1.12628	0.873724	0.873724	-1.44678	-0.620409	-1.0336	0.584333	2	0
ENSG00000262890.1	RP11-424M24.5	0.3186	3	2	0.130408	Thyroid	0.817758	Pancreas	1.15111	0.848894	0.848894	-1.51249	-0.23043	-0.784796	0.658372	2	0
ENSG00000127399.14	LRRC61	0.318628	48	1	0.127695	Small_Intestine_Terminal_Ileum	0.829303	Vagina	42.558	0.000256309	42.558	-1.52326	-0.215596	-0.953226	0.256301	1	0
ENSG00000143514.16	TP53BP2	0.318646	10	9	0.103078	Lung	0.897686	Esophagus_Muscularis	3.61654	0.082523	0.142564	-1.63011	0.76258	-0.313804	0.768588	9	0
ENSG00000224050.1	RP1-90G24.6	0.318676	6	6	0.182246	Pituitary	0.955937	Brain_Cerebellum	3.0812	0.149311	0.149311	-0.145304	1.33387	0.353979	0.519067	6	0
ENSG00000107949.16	BCCIP	0.318682	5	5	0.0627323	Vagina	0.990392	Testis	2.70561	0.111384	0.111384	-0.100686	1.86108	0.646222	0.783533	5	0
ENSG00000123838.10	C4BPA	0.318803	17	6	0.0217181	Ovary	0.887881	Uterus	10.8912	0.00307236	0.44785	-1.68837	2.29526	1.40198	1.00827	6	0
ENSG00000264695.1	RP11-178F10.2	0.318841	1	1	0.318841	Whole_Blood	0.318841	Whole_Blood	1	1	1	0.996843	0.996843	0.996843	NA	1	0
ENSG00000239922.1	RP11-71N10.1	0.318873	2	2	0.515638	Brain_Cerebellum	0.92943	Brain_Cerebellar_Hemisphere	1.92648	0.0735216	0.0735216	-0.650084	-0.0885617	-0.369323	0.397057	2	0
ENSG00000172239.13	PAIP1	0.318885	6	5	0.0288936	Brain_Frontal_Cortex_BA9	0.982346	Spleen	2.51947	0.0762622	0.424149	-2.18494	0.441116	-0.407375	0.917148	5	0
ENSG00000250722.5	SELENOP	0.318946	9	8	0.130665	Esophagus_Mucosa	0.967011	Breast_Mammary_Tissue	3.77147	0.0950309	0.150228	-1.51149	1.33242	-0.282261	0.845071	8	0
ENSG00000177666.16	PNPLA2	0.318948	16	8	0.0413941	Nerve_Tibial	0.962833	Ovary	10.3579	0.00391064	0.350825	-1.96398	2.03956	0.88327	1.00681	8	0
ENSG00000259905.5	PWRN1	0.318962	33	6	0.0201882	Stomach	0.984838	Liver	16.7993	0.0178307	0.894925	-1.26114	2.32283	0.748742	0.864374	6	0
ENSG00000198077.10	CYP2A7	0.318994	15	5	0.0558435	Brain_Nucleus_accumbens_basal_ganglia	0.966919	Skin_Sun_Exposed_Lower_leg	10.3616	0.000997375	0.432546	-0.041473	1.91226	1.13121	0.643811	5	0
ENSG00000178597.6	PSAPL1	0.319057	5	3	0.0814449	Skin_Not_Sun_Exposed_Suprapubic	0.6744	Stomach	3.03034	0.0532738	0.825845	-0.420117	1.74236	1.11475	0.887084	3	0
ENSG00000187758.7	ADH1A	0.319067	24	2	0.131127	Prostate	0.99128	Muscle_Skeletal	18.0446	0.000965114	1.11221	-1.03497	1.50967	0.421209	0.54627	2	0
ENSG00000274922.1	RP11-88E10.5	0.31909	28	3	0.0365619	Brain_Putamen_basal_ganglia	0.942966	Thyroid	20.5146	0.00401356	0.748439	-2.09062	1.09474	-0.086932	0.720371	3	0
ENSG00000139718.10	SETD1B	0.319111	2	2	0.132092	Artery_Coronary	0.971362	Brain_Anterior_cingulate_cortex_BA24	1.06178	0.938218	0.938218	-1.5059	0.0359006	-0.735001	1.09022	2	0
ENSG00000124191.17	TOX2	0.319137	30	6	0.197683	Thyroid	0.912562	Muscle_Skeletal	17.6555	0.0020187	0.738117	-1.28818	1.05251	-0.109934	0.540135	6	0
ENSG00000258181.1	RP11-493L12.4	0.319157	26	3	0.295957	Small_Intestine_Terminal_Ileum	0.997444	Brain_Nucleus_accumbens_basal_ganglia	19.7955	0.000273232	0.777243	-0.538882	1.04514	0.501055	0.486575	3	0
ENSG00000131375.9	CAPN7	0.319232	5	4	0.0474109	Testis	0.848533	Artery_Tibial	1.28882	0.725702	0.725702	-1.98261	1.41297	-0.0933194	1.28171	4	0
ENSG00000121680.15	PEX16	0.319243	7	7	0.0398367	Brain_Anterior_cingulate_cortex_BA24	0.907662	Ovary	2.30349	0.204949	0.204949	-1.40107	2.05544	0.179937	1.20005	7	0
ENSG00000070019.4	GUCY2C	0.319254	15	7	0.0210908	Artery_Tibial	0.970728	Skin_Not_Sun_Exposed_Suprapubic	8.70336	0.0361492	0.345627	-0.354236	2.30636	1.45435	0.830843	7	0
ENSG00000164485.14	IL22RA2	0.31947	1	1	0.31947	Skin_Not_Sun_Exposed_Suprapubic	0.31947	Skin_Not_Sun_Exposed_Suprapubic	1	1	1	0.995548	0.995548	0.995548	NA	1	0
ENSG00000088448.14	ANKRD10	0.319606	24	17	0.0598262	Pancreas	0.898944	Artery_Tibial	5.27045	0.038975	0.221297	-1.88207	1.76284	-0.291946	1.04907	17	0
ENSG00000160218.12	TRAPPC10	0.319642	8	8	0.016654	Esophagus_Muscularis	0.935407	Brain_Nucleus_accumbens_basal_ganglia	3.61108	0.16156	0.16156	-0.792621	2.39426	0.542027	0.908264	8	0
ENSG00000131788.15	PIAS3	0.319686	4	3	0.1097	Esophagus_Mucosa	0.8338	Artery_Aorta	2.1826	0.0557214	0.737557	-1.59954	0.76465	-0.202815	1.01279	3	0
ENSG00000197594.11	ENPP1	0.319915	13	9	0.0152311	Esophagus_Gastroesophageal_Junction	0.847072	Brain_Cerebellum	5.28272	0.0419761	0.25396	-0.588017	2.42684	1.08623	1.0138	9	0
ENSG00000163931.15	TKT	0.319954	24	9	0.0049892	Brain_Nucleus_accumbens_basal_ganglia	0.963494	Pituitary	12.7211	0.00107736	0.427275	-2.80773	1.27417	-1.5067	0.940209	9	0
ENSG00000245685.6	AF146191.4	0.319978	42	3	0.117145	Spleen	0.99391	Esophagus_Gastroesophageal_Junction	30.2783	0.000834843	1.17665	-1.55385	1.56687	0.173325	0.66951	3	0
ENSG00000107669.17	ATE1	0.320016	18	7	0.045338	Cells_Cultured_fibroblasts	0.819978	Adipose_Visceral_Omentum	9.39621	0.0523228	0.322072	-0.589494	2.0015	0.58049	0.629233	7	0
ENSG00000140463.13	BBS4	0.320021	24	9	0.0104069	Heart_Atrial_Appendage	0.967118	Stomach	11.1785	0.0122217	0.380292	-2.56201	1.1067	-0.794325	1.01011	9	0
ENSG00000272505.1	RP11-981G7.6	0.320068	41	4	0.0337155	Colon_Transverse	0.98884	Testis	26.0439	0.0151794	1.23426	-2.12346	0.325759	-0.837266	0.615255	4	0
ENSG00000138798.11	EGF	0.320101	8	6	0.0266343	Muscle_Skeletal	0.702067	Pancreas	4.77611	0.0313434	0.36889	-2.21684	-0.382531	-1.24574	0.716175	6	0
ENSG00000146872.17	TLK2	0.320118	2	2	0.131257	Skin_Not_Sun_Exposed_Suprapubic	0.86201	Brain_Hippocampus	1.13077	0.869232	0.869232	0.173816	1.50916	0.841489	0.944232	2	0
ENSG00000228784.7	LINC00954	0.320145	11	11	0.00714019	Whole_Blood	0.99672	Pituitary	3.37612	0.162886	0.162886	-2.69023	-0.00411113	-1.27148	0.813771	11	0
ENSG00000253476.1	RP11-395I14.2	0.320153	4	4	0.152137	Lung	0.433828	Ovary	1.17628	0.816029	0.816029	-0.909374	1.43202	0.264687	1.28441	4	0
ENSG00000166377.19	ATP9B	0.320196	9	9	0.036906	Artery_Tibial	0.947213	Testis	3.42953	0.135765	0.135765	-0.772851	2.0868	0.608619	1.05272	9	0
ENSG00000253696.2	KBTBD11-OT1	0.32024	6	6	0.105872	Thyroid	0.914995	Brain_Spinal_cord_cervical_c-1	1.95159	0.275922	0.275922	-1.61703	0.540527	-0.311392	0.801134	6	0
ENSG00000186847.5	KRT14	0.320284	1	1	0.320284	Skin_Sun_Exposed_Lower_leg	0.320284	Skin_Sun_Exposed_Lower_leg	1	1	1	-0.993874	-0.993874	-0.993874	NA	1	0
ENSG00000129696.12	TTI2	0.320315	8	7	0.20706	Heart_Atrial_Appendage	0.93325	Esophagus_Muscularis	3.52873	0.0670735	0.218972	-0.659337	1.26169	0.302905	0.682958	7	0
ENSG00000227744.4	LINC01940	0.320335	4	4	0.114184	Skin_Not_Sun_Exposed_Suprapubic	0.725677	Adipose_Visceral_Omentum	1.1905	0.835728	0.835728	-1.24943	1.57966	0.374394	1.19519	4	0
ENSG00000155906.16	RMND1	0.32034	25	6	0.041356	Brain_Putamen_basal_ganglia	0.977131	Lung	14.4917	0.00124505	0.750615	-1.57893	2.03994	-0.192878	0.873975	6	0
ENSG00000105662.15	CRTC1	0.320367	7	6	0.167752	Brain_Cerebellar_Hemisphere	0.629727	Ovary	3.35499	0.0503483	0.210711	-1.37946	0.712119	-0.730046	0.72824	6	0
ENSG00000267089.1	CTC-499B15.8	0.320374	1	1	0.320374	Skin_Sun_Exposed_Lower_leg	0.320374	Skin_Sun_Exposed_Lower_leg	1	1	1	0.993689	0.993689	0.993689	NA	1	0
ENSG00000112081.16	SRSF3	0.320385	1	1	0.320385	Small_Intestine_Terminal_Ileum	0.320385	Small_Intestine_Terminal_Ileum	1	1	1	-0.993666	-0.993666	-0.993666	NA	1	0
ENSG00000106366.8	SERPINE1	0.320518	3	3	0.247675	Artery_Aorta	0.679539	Cells_Cultured_fibroblasts	1.64135	0.334719	0.334719	-1.15601	-0.413093	-0.683987	0.410274	3	0
ENSG00000138829.11	FBN2	0.320563	33	4	0.0279173	Skin_Not_Sun_Exposed_Suprapubic	0.870057	Nerve_Tibial	22.0651	0.000492692	1.02358	-1.54124	2.19845	-0.601626	0.857359	4	0
ENSG00000006634.7	DBF4	0.32057	4	4	0.0526183	Brain_Hypothalamus	0.791825	Colon_Sigmoid	1.12151	0.851273	0.851273	0.263942	1.93804	0.918031	0.746912	4	0
ENSG00000254162.1	RP11-48B3.3	0.320617	2	2	0.168533	Brain_Cerebellum	0.441342	Pancreas	1.11499	0.885014	0.885014	-1.37693	0.769928	-0.303503	1.51806	2	0
ENSG00000136869.13	TLR4	0.320649	15	8	0.00914788	Heart_Left_Ventricle	0.586247	Lung	8.57322	0.0130826	0.36136	-2.60648	0.726388	-1.28098	0.891124	8	0
ENSG00000271151.1	RP11-394I13.2	0.320681	14	10	0.176735	Colon_Transverse	0.969205	Brain_Cerebellum	8.41884	0.0205516	0.304414	-0.766607	1.35088	0.433143	0.667834	10	0
ENSG00000105855.9	ITGB8	0.320692	4	4	0.194371	Esophagus_Muscularis	0.701938	Pancreas	1.23807	0.775951	0.775951	-1.27892	1.29776	0.412664	1.20352	4	0
ENSG00000108587.15	GOSR1	0.320694	31	1	0.0530463	Pituitary	0.86644	Colon_Sigmoid	25.036	6.12316e-05	25.036	-1.93454	0.260402	-0.951854	0.464874	1	0
ENSG00000163635.17	ATXN7	0.320712	13	12	0.0217164	Esophagus_Muscularis	0.970167	Thyroid	4.45077	0.138109	0.304983	-1.47276	2.29529	0.055214	1.02818	12	0
ENSG00000156639.11	ZFAND3	0.32072	7	7	0.0237558	Ovary	0.897335	Skin_Not_Sun_Exposed_Suprapubic	2.45918	0.22671	0.22671	-0.660605	2.26106	0.200079	1.04258	7	0
ENSG00000137601.16	NEK1	0.320727	33	5	0.114984	Breast_Mammary_Tissue	0.935853	Brain_Putamen_basal_ganglia	22.9953	0.000610863	0.811235	-1.54065	1.57618	0.175864	0.653514	5	0
ENSG00000111254.7	AKAP3	0.320757	49	2	0.0307737	Adipose_Subcutaneous	0.897764	Testis	40.2556	0.000373866	2.08963	-2.15999	0.128486	-1.29261	0.401203	2	0
ENSG00000117400.16	MPL	0.320786	1	1	0.320786	Testis	0.320786	Testis	1	1	1	0.992843	0.992843	0.992843	NA	1	0
ENSG00000101265.15	RASSF2	0.320985	9	9	0.0331736	Artery_Tibial	0.845757	Skin_Sun_Exposed_Lower_leg	2.04639	0.375927	0.375927	-0.788519	2.12998	0.450648	1.02346	9	0
ENSG00000173960.13	UBXN2A	0.321022	25	7	0.036201	Artery_Aorta	0.946648	Cells_Cultured_fibroblasts	14.4194	0.0104873	0.618193	-0.898057	2.09466	1.09008	0.883698	7	0
ENSG00000019186.9	CYP24A1	0.321069	7	4	0.0584858	Brain_Cortex	0.580071	Brain_Nucleus_accumbens_basal_ganglia	3.6444	0.0197305	0.353687	-1.89204	-0.553281	-1.17249	0.511954	4	0
ENSG00000240857.1	RDH14	0.321074	4	4	0.267856	Artery_Aorta	0.955357	Cells_Cultured_fibroblasts	1.93538	0.0797579	0.0797579	-1.10801	0.311124	-0.329405	0.608163	4	0
ENSG00000185722.16	ANKFY1	0.321088	5	5	0.027889	Cells_Cultured_fibroblasts	0.602758	Brain_Substantia_nigra	2.67094	0.110952	0.110952	-2.19884	0.846366	-1.07978	1.25731	5	0
ENSG00000254505.9	CHMP4A	0.321107	9	9	0.0585511	Testis	0.33981	Esophagus_Mucosa	4.03172	0.188987	0.188987	-1.89155	1.29109	-1.11913	0.966441	9	0
ENSG00000231485.1	RP4-535B20.1	0.321109	4	4	0.179442	Artery_Tibial	0.755297	Esophagus_Muscularis	1.58314	0.484051	0.484051	-1.34248	0.596247	-0.453163	0.817134	4	0
ENSG00000169919.16	GUSB	0.321165	22	5	0.0707437	Cells_EBV-transformed_lymphocytes	0.96108	Heart_Atrial_Appendage	15.3386	0.00278054	0.621378	-1.80712	1.54066	0.159336	0.780612	5	0
ENSG00000109819.8	PPARGC1A	0.321218	6	6	0.0752655	Thyroid	0.897911	Cells_Cultured_fibroblasts	1.61904	0.468365	0.468365	-1.77884	1.08445	-0.152029	1.19681	6	0
ENSG00000034510.5	TMSB10	0.321264	7	5	0.0262821	Brain_Cerebellum	0.783632	Thyroid	2.63863	0.0341779	0.36316	-0.473831	2.22202	0.401086	0.997301	5	0
ENSG00000163075.12	CFAP221	0.321321	8	7	0.0741532	Ovary	0.826949	Brain_Frontal_Cortex_BA9	2.83934	0.0482121	0.451315	-1.24598	1.78567	-0.124578	1.05388	7	0
ENSG00000168936.10	TMEM129	0.321347	43	4	0.110137	Artery_Tibial	0.995278	Stomach	31.0441	0.000317508	1.04063	-1.59758	0.565672	-0.141977	0.496667	4	0
ENSG00000197054.11	ZNF763	0.321388	33	1	8.40716e-06	Artery_Aorta	0.821195	Pancreas	28.7234	2.82018e-15	28.7234	-4.45454	2.27997	-0.944661	1.18621	1	0
ENSG00000103546.18	SLC6A2	0.321435	5	3	0.10817	Skin_Sun_Exposed_Lower_leg	0.947065	Esophagus_Muscularis	2.28499	0.015173	0.475684	-0.0663935	1.60647	0.869765	0.775208	3	0
ENSG00000145779.7	TNFAIP8	0.321437	12	11	0.00149003	Whole_Blood	0.92528	Artery_Aorta	3.40623	0.0933678	0.131088	-1.79063	3.17662	0.208014	1.45853	11	0
ENSG00000105701.15	FKBP8	0.321449	3	3	0.0731167	Brain_Cerebellar_Hemisphere	0.879748	Brain_Substantia_nigra	1.17119	0.824	0.824	-1.7921	0.151289	-0.700518	0.993635	3	0
ENSG00000166483.10	WEE1	0.321473	7	7	0.0873416	Skin_Sun_Exposed_Lower_leg	0.821465	Breast_Mammary_Tissue	2.65835	0.10701	0.10701	-1.3741	1.70959	0.126746	1.08145	7	0
ENSG00000112137.17	PHACTR1	0.321492	23	14	0.0742716	Adipose_Visceral_Omentum	0.978994	Uterus	8.21691	0.0125474	0.330462	-1.27889	1.78494	0.4529	0.844249	14	0
ENSG00000185049.14	NELFA	0.321675	6	6	0.136214	Adipose_Subcutaneous	0.801999	Brain_Spinal_cord_cervical_c-1	2.18164	0.19002	0.19002	0.250761	1.49004	1.09999	0.456328	6	0
ENSG00000144580.13	CNOT9	0.321723	10	5	0.0416031	Heart_Atrial_Appendage	0.471998	Brain_Cerebellar_Hemisphere	7.25088	0.0292859	0.247438	-2.03747	1.94623	-0.897419	1.32974	5	0
ENSG00000232645.5	LINC01431	0.321732	3	3	0.1359	Testis	0.560105	Brain_Caudate_basal_ganglia	2.66746	0.106055	0.106055	0.582685	1.49123	1.15332	0.496972	3	0
ENSG00000112186.11	CAP2	0.321734	11	9	0.131219	Colon_Sigmoid	0.997711	Nerve_Tibial	4.20625	0.0636994	0.18015	-0.681754	1.50931	0.292484	0.719739	9	0
ENSG00000233755.1	RP4-799D16.1	0.321756	1	1	0.321756	Testis	0.321756	Testis	1	1	1	-0.990857	-0.990857	-0.990857	NA	1	0
ENSG00000115211.15	EIF2B4	0.321817	5	5	0.0258919	Brain_Hypothalamus	0.994294	Muscle_Skeletal	1.37029	0.677534	0.677534	-1.12082	2.22783	0.0915841	1.26478	5	0
ENSG00000254647.6	INS	0.322178	3	3	0.119677	Esophagus_Gastroesophageal_Junction	0.384298	Nerve_Tibial	1.18713	0.863114	0.863114	-0.936896	1.55613	-0.0835901	1.42043	3	0
ENSG00000177119.15	ANO6	0.322179	6	6	0.0229174	Spleen	0.735075	Pancreas	1.79415	0.307875	0.307875	-2.27481	1.07762	0.244162	1.26833	6	0
ENSG00000180881.19	CAPS2	0.322198	30	5	0.0523454	Brain_Caudate_basal_ganglia	0.9868	Colon_Transverse	22.0613	0.0020755	0.848638	-1.46588	1.94028	0.332395	0.648432	5	0
ENSG00000073910.19	FRY	0.322218	6	6	0.206149	Cells_Cultured_fibroblasts	0.882635	Brain_Cerebellar_Hemisphere	1.93732	0.163759	0.163759	-1.26423	1.16878	-0.471037	0.888095	6	0
ENSG00000274444.1	RP11-128A17.2	0.322243	1	1	0.322243	Kidney_Cortex	0.322243	Kidney_Cortex	1	1	1	0.989858	0.989858	0.989858	NA	1	0
ENSG00000163746.11	PLSCR2	0.322313	5	4	0.0493377	Thyroid	0.845023	Cells_Cultured_fibroblasts	2.96371	0.064225	0.293451	-1.96566	-0.195472	-1.01786	0.752264	4	0
ENSG00000163795.13	ZNF513	0.322411	4	3	0.0896034	Pituitary	0.793803	Brain_Anterior_cingulate_cortex_BA24	1.5975	0.606368	0.606368	-0.986094	1.69749	0.113415	1.13589	3	0
ENSG00000156860.15	FBRS	0.322439	2	2	0.242986	Adipose_Visceral_Omentum	0.385043	Uterus	1.06696	0.933045	0.933045	-1.16756	-0.868642	-1.0181	0.211364	2	0
ENSG00000266028.7	SRGAP2	0.322445	8	7	0.0356134	Small_Intestine_Terminal_Ileum	0.862964	Kidney_Cortex	3.97946	0.102204	0.285491	-0.405848	2.10131	0.911314	0.878524	7	0
ENSG00000249803.5	RP11-114H21.2	0.322584	1	1	0.322584	Cells_Cultured_fibroblasts	0.322584	Cells_Cultured_fibroblasts	1	1	1	0.989163	0.989163	0.989163	NA	1	0
ENSG00000141753.6	IGFBP4	0.322801	6	6	0.0902679	Brain_Cerebellum	0.933411	Esophagus_Muscularis	1.53677	0.495712	0.495712	-1.69399	1.48056	0.363192	1.29107	6	0
ENSG00000171970.12	ZNF57	0.322803	8	8	0.028348	Skin_Not_Sun_Exposed_Suprapubic	0.905797	Brain_Cerebellum	3.19168	0.126837	0.126837	-2.19244	0.808186	-0.304831	0.953704	8	0
ENSG00000179364.13	PACS2	0.322819	5	5	0.0381026	Brain_Spinal_cord_cervical_c-1	0.936966	Brain_Cortex	1.32639	0.724417	0.724417	-2.07375	0.795052	-0.0121011	1.18229	5	0
ENSG00000267922.1	AC007193.6	0.322889	7	5	0.138938	Colon_Transverse	0.945846	Breast_Mammary_Tissue	3.17573	0.0639698	0.162681	-1.47976	1.21074	-0.680156	0.981062	5	0
ENSG00000129965.13	INS-IGF2	0.322983	1	1	0.322983	Liver	0.322983	Liver	1	1	1	0.988346	0.988346	0.988346	NA	1	0
ENSG00000121335.11	PRB2	0.322999	13	7	0.0281524	Brain_Caudate_basal_ganglia	0.964042	Brain_Cortex	7.59988	0.032626	0.271236	-0.0450817	2.19516	1.21018	0.693282	7	0
ENSG00000154917.10	RAB6B	0.32301	23	16	0.0485366	Heart_Atrial_Appendage	0.982032	Ovary	6.05706	0.0618556	0.236802	-1.97264	1.05949	-0.15713	0.772053	16	0
ENSG00000091732.15	ZC3HC1	0.323077	5	4	0.0990366	Skin_Not_Sun_Exposed_Suprapubic	0.467056	Skin_Sun_Exposed_Lower_leg	2.79021	0.133141	0.133141	-0.874077	1.64954	0.539806	0.933911	4	0
ENSG00000159199.13	ATP5G1	0.323086	22	4	0.156013	Esophagus_Muscularis	0.975276	Heart_Atrial_Appendage	15.176	0.00749324	0.642374	-1.41861	1.20652	-0.0438337	0.638122	4	0
ENSG00000261194.1	LINC01898	0.323091	1	1	0.323091	Testis	0.323091	Testis	1	1	1	0.988126	0.988126	0.988126	NA	1	0
ENSG00000128626.11	MRPS12	0.323169	4	4	0.0637579	Breast_Mammary_Tissue	0.951861	Small_Intestine_Terminal_Ileum	1.43604	0.688158	0.688158	-1.85387	0.871449	-0.109152	1.22742	4	0
ENSG00000133454.15	MYO18B	0.323243	11	10	0.0225793	Skin_Sun_Exposed_Lower_leg	0.772234	Artery_Aorta	3.16942	0.132569	0.132569	-0.946908	2.28048	0.0638383	0.997756	10	0
ENSG00000164035.9	EMCN	0.323277	5	5	0.145108	Cells_Cultured_fibroblasts	0.965379	Lung	1.81619	0.466536	0.466536	-1.45703	-0.0434044	-0.77041	0.567034	5	0
ENSG00000133392.17	MYH11	0.323281	5	4	0.0926074	Heart_Atrial_Appendage	0.864271	Muscle_Skeletal	1.24268	0.748013	0.748013	-1.6818	1.26183	0.221727	1.18839	4	0
ENSG00000165861.13	ZFYVE1	0.323326	9	8	0.184721	Esophagus_Mucosa	0.950565	Nerve_Tibial	3.67705	0.111941	0.155445	-1.32636	1.02653	-0.200962	0.861185	8	0
ENSG00000235931.2	LINC01553	0.3235	1	1	0.3235	Testis	0.3235	Testis	1	1	1	-0.987291	-0.987291	-0.987291	NA	1	0
ENSG00000155666.11	KDM8	0.323504	18	6	0.0468694	Colon_Sigmoid	0.710855	Brain_Nucleus_accumbens_basal_ganglia	11.5826	0.00532402	0.615812	-0.870772	1.98748	0.983641	0.675556	6	0
ENSG00000256050.2	RP11-982M15.6	0.323522	8	6	0.0207339	Artery_Tibial	0.413118	Brain_Spinal_cord_cervical_c-1	4.54054	0.087545	0.208923	-2.31279	-0.81842	-1.73173	0.500924	6	0
ENSG00000185339.8	TCN2	0.323554	37	8	0.0195288	Testis	0.976644	Colon_Sigmoid	19.0102	0.00880293	0.645396	-0.579213	2.33528	0.462024	0.734772	8	0
ENSG00000260460.1	RP11-284F21.8	0.323568	1	1	0.323568	Artery_Tibial	0.323568	Artery_Tibial	1	1	1	0.987153	0.987153	0.987153	NA	1	0
ENSG00000184640.17	2009-09-01	0.323574	14	11	0.00246889	Esophagus_Muscularis	0.867856	Whole_Blood	4.9068	0.0272716	0.204813	-1.14815	3.02713	0.850724	1.6314	11	0
ENSG00000171201.10	SMR3B	0.323677	3	3	0.180125	Thyroid	0.919672	Minor_Salivary_Gland	1.39403	0.624233	0.624233	-1.34037	0.703908	-0.24577	1.02982	3	0
ENSG00000162692.10	VCAM1	0.32371	15	7	0.0524791	Heart_Left_Ventricle	0.531373	Pancreas	8.87372	0.0091499	0.300576	-0.84879	1.95027	1.02875	0.844548	7	0
ENSG00000232040.2	ZBED9	0.323715	6	6	0.187708	Testis	0.998371	Ovary	3.08631	0.174435	0.174435	-1.31739	0.603529	-0.152917	0.674029	6	0
ENSG00000141424.12	SLC39A6	0.323806	11	8	0.0604311	Heart_Left_Ventricle	0.783013	Whole_Blood	6.24579	0.0566907	0.208576	-0.877298	1.87764	0.697416	1.00501	8	0
ENSG00000258556.1	CTD-2568P8.1	0.323824	1	1	0.323824	Testis	0.323824	Testis	1	1	1	-0.986629	-0.986629	-0.986629	NA	1	0
ENSG00000108417.3	KRT37	0.323913	2	2	0.21994	Skin_Sun_Exposed_Lower_leg	0.52237	Uterus	1.17368	0.826319	0.826319	0.639697	1.22669	0.933192	0.415065	2	0
ENSG00000183386.9	FHL3	0.32394	36	6	0.0373802	Colon_Sigmoid	0.982418	Stomach	23.9325	0.00521483	0.828354	-0.726849	2.08159	0.339165	0.646747	6	0
ENSG00000173372.16	C1QA	0.323942	7	7	0.16387	Artery_Tibial	0.834917	Brain_Nucleus_accumbens_basal_ganglia	3.12232	0.278374	0.278374	-1.39217	0.659628	-0.22717	0.788216	7	0
ENSG00000182179.12	UBA7	0.323954	24	4	0.11523	Liver	0.96645	Heart_Left_Ventricle	18.8138	8.47972e-05	0.87188	-1.29944	1.57512	0.0493582	0.553425	4	0
ENSG00000206172.8	HBA1	0.323972	3	3	0.102629	Testis	0.979011	Spleen	1.2657	0.768507	0.768507	-1.63224	0.0263093	-0.802822	0.829275	3	0
ENSG00000131771.13	PPP1R1B	0.323974	10	10	0.15452	Heart_Atrial_Appendage	0.975211	Pancreas	3.18426	0.125553	0.125553	-1.42375	0.973483	-0.175434	0.771348	10	0
ENSG00000268536.1	AC005523.3	0.324179	2	2	0.210232	Muscle_Skeletal	0.615481	Testis	1.23957	0.760434	0.760434	-1.25293	0.502265	-0.375331	1.24111	2	0
ENSG00000100697.14	DICER1	0.324184	12	8	0.00868817	Skin_Sun_Exposed_Lower_leg	0.97835	Whole_Blood	7.69248	0.0176573	0.261622	-2.62409	0.0271375	-1.52036	0.748715	8	0
ENSG00000161267.11	BDH1	0.324186	20	13	0.0440566	Brain_Anterior_cingulate_cortex_BA24	0.970455	Nerve_Tibial	8.14259	0.0455852	0.330327	-1.90535	2.01355	0.247777	0.956246	13	0
ENSG00000178860.8	MSC	0.324195	16	12	0.0438411	Cells_Cultured_fibroblasts	0.947579	Spleen	5.53234	0.0466273	0.209494	-2.01561	1.54613	-0.474561	0.977573	12	0
ENSG00000274937.1	CTD-2311M21.4	0.32424	1	1	0.32424	Testis	0.32424	Testis	1	1	1	0.985781	0.985781	0.985781	NA	1	0
ENSG00000099968.17	BCL2L13	0.324293	27	10	0.0124578	Esophagus_Mucosa	0.933863	Colon_Transverse	13.902	0.0111741	0.546824	-2.4989	0.948058	-1.09511	0.706076	10	0
ENSG00000146166.16	LGSN	0.32442	7	3	0.231992	Brain_Spinal_cord_cervical_c-1	0.992848	Whole_Blood	6.03183	0.0124939	0.239038	-1.19524	0.300128	-0.169469	0.537319	3	0
ENSG00000255175.5	RP11-277K23.1	0.324494	1	1	0.324494	Testis	0.324494	Testis	1	1	1	0.985266	0.985266	0.985266	NA	1	0
ENSG00000143183.16	TMCO1	0.324779	15	5	0.0874241	Colon_Transverse	0.72689	Testis	10.0731	0.000380261	0.360639	-1.70915	1.569	0.94979	0.889468	5	0
ENSG00000225870.1	LINC00368	0.324784	2	1	0.324784	Testis	0.324784	Testis	1	1	1	-1.60782	0.984674	-0.311571	1.83317	1	0
ENSG00000006432.15	MAP3K9	0.32488	23	9	0.0641297	Testis	0.962064	Skin_Sun_Exposed_Lower_leg	11.5915	0.00803442	0.434261	-1.74994	1.85128	-0.393641	0.961461	9	0
ENSG00000131966.13	ACTR10	0.325032	15	12	0.0200556	Pituitary	0.928133	Skin_Sun_Exposed_Lower_leg	6.87329	0.121386	0.249541	-2.32531	0.9804	-0.311738	0.883235	12	0
ENSG00000150510.16	FAM124A	0.325064	13	11	0.120485	Whole_Blood	0.997703	Brain_Cortex	3.93149	0.113228	0.178262	-0.780007	1.55274	-0.0452599	0.758953	11	0
ENSG00000100014.19	SPECC1L	0.325115	21	4	0.0957321	Whole_Blood	0.736778	Skin_Sun_Exposed_Lower_leg	14.3894	0.00858368	0.519908	-1.66591	1.38723	0.642427	0.681825	4	0
ENSG00000166260.10	COX11	0.325132	43	2	0.0797515	Breast_Mammary_Tissue	0.769404	Uterus	31.4701	0.00112486	4.71329	-1.75213	0.569401	-1.24717	0.465012	2	0
ENSG00000247810.6	RP11-103J17.1	0.325169	1	1	0.325169	Testis	0.325169	Testis	1	1	1	-0.983892	-0.983892	-0.983892	NA	1	0
ENSG00000171016.11	PYGO1	0.32517	12	9	0.0543372	Spleen	0.997707	Thyroid	5.1094	0.0093822	0.231738	-1.91853	1.92414	-0.0644297	0.963544	9	0
ENSG00000117834.12	SLC5A9	0.325322	40	4	0.0139627	Vagina	0.928887	Colon_Transverse	26.0735	0.0045166	0.97332	-1.53326	2.45822	0.996455	1.05039	4	0
ENSG00000102893.15	PHKB	0.325456	7	7	0.0510525	Heart_Atrial_Appendage	0.754514	Skin_Sun_Exposed_Lower_leg	3.03797	0.103348	0.103348	0.312692	1.95104	1.23711	0.564003	7	0
ENSG00000106333.12	PCOLCE	0.325488	4	4	0.0676252	Muscle_Skeletal	0.498018	Brain_Frontal_Cortex_BA9	1.50107	0.485984	0.485984	-0.775725	1.8275	0.467416	1.38603	4	0
ENSG00000179178.10	TMEM125	0.325559	5	3	0.131006	Thyroid	0.863753	Vagina	2.15498	0.0318322	0.811259	-0.581543	1.51015	0.667253	0.971603	3	0
ENSG00000269973.1	RP11-95D17.1	0.325659	36	2	0.175147	Brain_Hippocampus	0.994861	Spleen	29.4562	6.39648e-05	2.06941	-1.35585	0.977694	-0.478128	0.45949	2	0
ENSG00000155918.7	RAET1L	0.325824	2	1	0.256173	Esophagus_Mucosa	0.41503	Skin_Sun_Exposed_Lower_leg	1.97046	0.0295363	1.97046	-1.13548	0.815074	-0.160205	1.37925	1	0
ENSG00000149124.10	GLYAT	0.325824	1	1	0.325824	Nerve_Tibial	0.325824	Nerve_Tibial	1	1	1	-0.982561	-0.982561	-0.982561	NA	1	0
ENSG00000111885.6	MAN1A1	0.325891	10	8	0.0538497	Cells_Cultured_fibroblasts	0.981189	Spleen	4.56586	0.0925118	0.178518	-1.35962	1.92804	0.306573	1.09257	8	0
ENSG00000179709.8	NLRP8	0.325897	1	1	0.325897	Prostate	0.325897	Prostate	1	1	1	-0.982411	-0.982411	-0.982411	NA	1	0
ENSG00000189060.5	H1F0	0.325899	4	4	0.0777755	Whole_Blood	0.835736	Brain_Putamen_basal_ganglia	1.61773	0.215222	0.215222	-1.76374	0.321236	-0.742216	1.16321	4	0
ENSG00000227115.7	LINC01630	0.325972	2	2	0.254202	Pituitary	0.523809	Testis	1.26225	0.737746	0.737746	-0.637486	1.1402	0.251359	1.25702	2	0
ENSG00000259618.1	RP11-562A8.5	0.325975	3	3	0.0636353	Testis	0.799819	Thyroid	1.53317	0.553803	0.553803	-0.253581	1.85473	0.850526	1.0577	3	0
ENSG00000250432.5	LINC01598	0.32602	8	6	0.230285	Adipose_Subcutaneous	0.876932	Artery_Aorta	5.57133	0.0622085	0.273329	-0.381097	1.19962	0.473991	0.57628	6	0
ENSG00000158859.9	ADAMTS4	0.326244	5	5	0.0711615	Adipose_Visceral_Omentum	0.971787	Brain_Nucleus_accumbens_basal_ganglia	1.58639	0.44133	0.44133	-0.532585	1.80445	0.219066	0.917887	5	0
ENSG00000116745.6	RPE65	0.326335	4	4	0.03439	Artery_Tibial	0.986607	Brain_Cortex	1.27924	0.744772	0.744772	-2.11547	0.247961	-0.404019	1.14588	4	0
ENSG00000107331.16	ABCA2	0.32635	7	6	0.108499	Artery_Tibial	0.885148	Artery_Aorta	3.48199	0.0791823	0.174094	-0.746514	1.60498	0.59319	0.873668	6	0
ENSG00000173818.16	ENDOV	0.326375	14	9	0.0127572	Whole_Blood	0.892615	Adipose_Visceral_Omentum	6.03622	0.0237428	0.218988	-1.79089	2.49048	-0.0388714	1.49325	9	0
ENSG00000197785.13	ATAD3A	0.326421	21	10	0.0245332	Brain_Caudate_basal_ganglia	0.964304	Brain_Anterior_cingulate_cortex_BA24	11.4581	0.0521341	0.397903	-2.24867	0.780539	-0.872884	0.633028	10	0
ENSG00000164932.12	CTHRC1	0.326488	5	5	0.0851269	Artery_Aorta	0.218539	Brain_Anterior_cingulate_cortex_BA24	2.21219	0.103415	0.103415	1.23042	1.72168	1.53629	0.196563	5	0
ENSG00000133597.10	ADCK2	0.326491	29	6	0.0192172	Nerve_Tibial	0.845474	Prostate	15.2878	0.00238156	0.513274	-2.34129	1.79021	-1.28222	1.15119	6	0
ENSG00000213339.8	QTRT1	0.326564	3	3	0.0863924	Small_Intestine_Terminal_Ileum	0.88951	Testis	1.05047	0.945583	0.945583	-0.729021	1.71474	0.374882	1.23885	3	0
ENSG00000204439.3	C6orf47	0.326694	1	1	0.326694	Skin_Not_Sun_Exposed_Suprapubic	0.326694	Skin_Not_Sun_Exposed_Suprapubic	1	1	1	0.980795	0.980795	0.980795	NA	1	0
ENSG00000225399.4	RP11-3B7.1	0.326713	24	4	0.0417345	Testis	0.894944	Brain_Cortex	18.4701	0.000785202	0.804258	-2.03616	1.16069	0.508976	0.687308	4	0
ENSG00000267321.2	LINC02001	0.326725	4	4	0.0657864	Whole_Blood	0.778866	Skin_Not_Sun_Exposed_Suprapubic	1.44996	0.669344	0.669344	-1.83988	0.280797	-0.730861	0.901799	4	0
ENSG00000204531.17	POU5F1	0.326738	44	5	0.000366006	Liver	0.977593	Nerve_Tibial	25.7375	0.00860247	1.12528	-1.94568	3.56345	0.152542	1.12889	5	0
ENSG00000137392.9	CLPS	0.32674	2	2	0.158084	Artery_Tibial	0.856522	Pancreas	1.21424	0.785765	0.785765	-0.180803	1.41155	0.615371	1.12596	2	0
ENSG00000265975.1	CTB-41I6.2	0.326776	4	3	0.241336	Cells_EBV-transformed_lymphocytes	0.961623	Lung	3.55512	0.0417894	0.122673	-1.17165	0.0481169	-0.564145	0.523964	3	0
ENSG00000197557.6	TTC30A	0.326804	17	7	0.13194	Nerve_Tibial	0.903638	Cells_EBV-transformed_lymphocytes	8.30529	0.0353108	0.308601	-1.5065	1.28798	0.361028	0.701513	7	0
ENSG00000182107.6	TMEM30B	0.326841	9	8	0.0478533	Esophagus_Muscularis	0.977138	Thyroid	2.69519	0.287116	0.287116	-0.717277	1.97867	0.812852	0.817526	8	0
ENSG00000132950.18	ZMYM5	0.326917	10	10	0.155797	Skin_Not_Sun_Exposed_Suprapubic	0.972399	Muscle_Skeletal	3.88978	0.136357	0.136357	-1.41935	1.25863	-0.0271964	0.813207	10	0
ENSG00000135119.14	RNFT2	0.326918	1	1	0.326918	Pituitary	0.326918	Pituitary	1	1	1	-0.98034	-0.98034	-0.98034	NA	1	0
ENSG00000129214.14	SHBG	0.327048	6	5	0.297425	Brain_Cerebellar_Hemisphere	0.720859	Brain_Cortex	1.97135	0.448311	0.448311	-1.04197	0.989722	0.0336477	0.790189	5	0
ENSG00000197223.11	C1D	0.327158	9	7	0.00501437	Artery_Tibial	0.713469	Lung	5.19391	0.0248001	0.307993	0.367201	2.80611	1.61853	0.802514	7	0
ENSG00000137073.21	UBAP2	0.327181	5	5	0.0650183	Artery_Aorta	0.953408	Brain_Caudate_basal_ganglia	1.76606	0.356662	0.356662	-0.159288	1.84513	0.542683	0.813741	5	0
ENSG00000203883.6	SOX18	0.327384	4	4	0.0425714	Brain_Frontal_Cortex_BA9	0.885999	Esophagus_Gastroesophageal_Junction	1.26558	0.742964	0.742964	-0.27146	2.02789	0.576073	1.0071	4	0
ENSG00000233878.1	AC073133.1	0.327436	22	9	0.0191222	Brain_Caudate_basal_ganglia	0.918597	Brain_Hypothalamus	10.992	0.0416967	0.387855	-0.869102	2.34314	0.714778	0.78434	9	0
ENSG00000224406.5	LINC02052	0.327438	1	1	0.327438	Testis	0.327438	Testis	1	1	1	-0.979287	-0.979287	-0.979287	NA	1	0
ENSG00000125618.16	PAX8	0.32746	44	1	0.154133	Whole_Blood	0.893097	Kidney_Cortex	36.62	9.63722e-05	36.62	-1.42509	0.735676	-0.874779	0.51892	1	0
ENSG00000154252.11	GAL3ST2	0.327478	33	5	0.105525	Brain_Nucleus_accumbens_basal_ganglia	0.984843	Adipose_Visceral_Omentum	23.0667	0.00533947	0.784388	-1.60594	1.61864	0.202258	0.894265	5	0
ENSG00000131127.13	ZNF141	0.32752	9	8	0.0393061	Skin_Sun_Exposed_Lower_leg	0.985495	Cells_Cultured_fibroblasts	3.57614	0.061988	0.123281	-2.06097	0.62592	-0.786118	0.905187	8	0
ENSG00000270460.1	RP11-796E10.1	0.327601	2	2	0.442175	Esophagus_Mucosa	0.684939	Skin_Not_Sun_Exposed_Suprapubic	1.6856	0.3144	0.3144	-0.768525	0.405733	-0.181396	0.830326	2	0
ENSG00000082781.11	ITGB5	0.327614	17	6	0.034072	Cells_Cultured_fibroblasts	0.979822	Heart_Atrial_Appendage	8.90666	0.00557571	0.480168	-2.04734	2.11922	-0.309412	1.16968	6	0
ENSG00000206418.3	RAB12	0.327678	7	7	0.082905	Lung	0.758496	Testis	2.4602	0.494935	0.494935	-1.73407	0.940779	-0.517082	1.02912	7	0
ENSG00000164949.7	GEM	0.327762	10	10	0.0933075	Lung	0.824718	Nerve_Tibial	3.55657	0.208583	0.208583	-1.6782	0.923782	-0.363685	0.862483	10	0
ENSG00000127947.15	PTPN12	0.327792	42	3	0.0136219	Esophagus_Gastroesophageal_Junction	0.577864	Brain_Cortex	29.6674	0.00511618	1.00969	-2.46708	-0.556508	-1.54218	0.424474	3	0
ENSG00000185668.7	POU3F1	0.32783	1	1	0.32783	Testis	0.32783	Testis	1	1	1	0.978493	0.978493	0.978493	NA	1	0
ENSG00000124496.12	TRERF1	0.328007	8	8	0.0400716	Cells_Cultured_fibroblasts	0.995245	Thyroid	1.68228	0.421849	0.421849	-2.05301	1.45522	-0.261387	1.15167	8	0
ENSG00000133619.17	KRBA1	0.328017	8	7	0.0695052	Muscle_Skeletal	0.864579	Nerve_Tibial	2.53827	0.185277	0.185277	-0.775635	1.81512	0.291825	0.847226	7	0
ENSG00000172640.3	OR10AD1	0.328054	7	7	0.111782	Thyroid	0.845194	Artery_Aorta	2.97118	0.10131	0.10131	-0.350706	1.59023	0.577631	0.777133	7	0
ENSG00000173638.18	SLC19A1	0.328063	29	13	0.0079478	Nerve_Tibial	0.985927	Heart_Left_Ventricle	9.98584	0.00686035	0.366731	-1.42457	2.65428	0.856834	0.774751	13	0
ENSG00000071967.11	CYBRD1	0.328161	42	3	0.0916223	Whole_Blood	0.99758	Muscle_Skeletal	29.2218	0.00203967	1.84243	-2.30072	1.02536	-0.208069	0.648556	3	0
ENSG00000254619.1	RP11-646J21.4	0.328411	1	1	0.328411	Testis	0.328411	Testis	1	1	1	0.97732	0.97732	0.97732	NA	1	0
ENSG00000154582.16	ELOC	0.328433	1	1	0.328433	Adipose_Visceral_Omentum	0.328433	Adipose_Visceral_Omentum	1	1	1	-0.977275	-0.977275	-0.977275	NA	1	0
ENSG00000173976.15	RAX2	0.328438	1	1	0.328438	Adipose_Visceral_Omentum	0.328438	Adipose_Visceral_Omentum	1	1	1	0.977264	0.977264	0.977264	NA	1	0
ENSG00000180481.10	GLIPR1L2	0.328487	48	1	0.125967	Artery_Aorta	0.657775	Vagina	44.9558	4.83307e-05	44.9558	-1.5302	-0.442987	-0.969686	0.166798	1	0
ENSG00000196277.15	GRM7	0.328517	4	4	0.127053	Prostate	0.562714	Testis	1.44972	0.605807	0.605807	-0.749733	1.52583	0.495276	0.937408	4	0
ENSG00000091592.15	NLRP1	0.328525	23	16	0.0297268	Artery_Tibial	0.990924	Colon_Sigmoid	7.14007	0.0755776	0.25127	-1.37302	2.17371	0.730034	0.939672	16	0
ENSG00000255313.1	RP11-1082L8.2	0.328549	1	1	0.328549	Testis	0.328549	Testis	1	1	1	-0.977042	-0.977042	-0.977042	NA	1	0
ENSG00000154114.12	TBCEL	0.328563	5	4	0.244125	Brain_Hippocampus	0.929088	Brain_Substantia_nigra	3.57084	0.0960804	0.20981	-1.16474	0.249419	-0.396724	0.603112	4	0
ENSG00000169427.6	KCNK9	0.328639	2	2	0.160476	Colon_Transverse	0.661938	Testis	1.04845	0.951555	0.951555	-1.40347	0.437239	-0.483116	1.30158	2	0
ENSG00000149313.10	AASDHPPT	0.328644	8	8	0.0893397	Adipose_Subcutaneous	0.944039	Liver	3.48721	0.27065	0.27065	-1.4138	1.69889	-0.133865	1.00604	8	0
ENSG00000198169.8	ZNF251	0.328856	20	4	0.0235562	Heart_Atrial_Appendage	0.995783	Skin_Not_Sun_Exposed_Suprapubic	15.6017	0.00323761	0.564098	-0.189945	2.26429	0.401402	0.562995	4	0
ENSG00000135900.3	MRPL44	0.329143	5	5	0.080688	Pituitary	0.898759	Thyroid	3.09166	0.174874	0.174874	-0.916196	1.74671	0.101292	1.02615	5	0
ENSG00000261347.1	AP000439.5	0.329243	1	1	0.329243	Testis	0.329243	Testis	1	1	1	0.975641	0.975641	0.975641	NA	1	0
ENSG00000198826.10	ARHGAP11A	0.329281	21	15	0.0365456	Thyroid	0.96734	Adipose_Subcutaneous	8.28283	0.0706842	0.278046	-2.0908	1.13532	-0.136434	0.898857	15	0
ENSG00000121570.12	DPPA4	0.329303	7	6	0.0826158	Pituitary	0.937993	Brain_Caudate_basal_ganglia	4.36721	0.038414	0.195286	-0.526441	1.73571	0.163576	0.877571	6	0
ENSG00000109182.11	CWH43	0.329363	6	6	0.316801	Skin_Not_Sun_Exposed_Suprapubic	0.755544	Thyroid	2.42618	0.181344	0.181344	-0.800504	1.00105	0.248401	0.747105	6	0
ENSG00000117091.9	CD48	0.329416	2	2	0.221281	Brain_Hypothalamus	0.410731	Whole_Blood	1.02332	0.976677	0.976677	-1.22313	-0.822608	-1.02287	0.283212	2	0
ENSG00000170959.14	DCDC1	0.329582	5	5	0.330854	Testis	0.87134	Nerve_Tibial	2.31819	0.115256	0.115256	-0.972394	0.385153	-0.314618	0.508523	5	0
ENSG00000156966.6	B3GNT7	0.329603	13	9	0.0551031	Artery_Tibial	0.805603	Colon_Transverse	6.12769	0.0507094	0.234601	-1.91806	1.02005	-1.05273	0.949849	9	0
ENSG00000149435.12	GGTLC1	0.329617	2	2	0.517524	Testis	0.976829	Thyroid	1.90902	0.0909751	0.0909751	0.0290451	0.647167	0.338106	0.437078	2	0
ENSG00000183723.12	CMTM4	0.329649	3	3	0.1155	Skin_Sun_Exposed_Lower_leg	0.757075	Adipose_Subcutaneous	1.12249	0.866543	0.866543	0.309324	1.57395	0.96235	0.633328	3	0
ENSG00000244733.5	RP11-506M13.3	0.32972	45	2	0.039926	Muscle_Skeletal	0.993083	Cells_EBV-transformed_lymphocytes	36.9847	0.000832557	1.32873	-1.74048	2.05451	0.905219	0.765927	2	0
ENSG00000198677.10	TTC37	0.329787	35	3	0.181092	Skin_Sun_Exposed_Lower_leg	0.98497	Liver	26.708	0.000214404	0.949296	-1.3374	1.02967	0.161252	0.512106	3	0
ENSG00000259789.1	RP11-1078H9.6	0.329821	1	1	0.329821	Testis	0.329821	Testis	1	1	1	0.974474	0.974474	0.974474	NA	1	0
ENSG00000178934.4	LGALS7B	0.32987	8	2	0.15752	Testis	0.665016	Spleen	6.87659	0.00138118	0.777947	0.432998	1.41346	0.929526	0.266458	2	0
ENSG00000270164.1	LINC01480	0.329894	28	5	0.082041	Esophagus_Mucosa	0.999957	Brain_Nucleus_accumbens_basal_ganglia	18.3273	0.00160545	0.809204	-1.73896	1.1771	-0.558274	0.634284	5	0
ENSG00000126231.13	PROZ	0.329924	34	2	0.133353	Artery_Coronary	0.986463	Prostate	28.754	3.44709e-05	1.73757	0.0169672	1.50101	0.984654	0.392758	2	0
ENSG00000237435.9	RP11-147C23.1	0.32997	1	1	0.32997	Testis	0.32997	Testis	1	1	1	0.974175	0.974175	0.974175	NA	1	0
ENSG00000125726.10	CD70	0.329998	11	10	0.181271	Cells_Cultured_fibroblasts	0.967911	Adipose_Visceral_Omentum	4.64104	0.115811	0.188883	-1.16836	1.33685	-0.142279	0.778857	10	0
ENSG00000180398.11	MCFD2	0.330094	45	2	0.115151	Liver	0.988345	Testis	33.7305	0.00119538	1.92936	-1.558	1.57546	-0.51436	0.631918	2	0
ENSG00000172375.12	C2CD2L	0.330125	5	5	0.133987	Pituitary	0.958108	Nerve_Tibial	2.86914	0.167816	0.167816	-0.619933	1.49856	0.424253	0.803073	5	0
ENSG00000274191.1	RP11-324E6.10	0.330141	11	11	0.157698	Cells_Cultured_fibroblasts	0.897666	Colon_Transverse	3.3908	0.128073	0.128073	-1.41285	1.40343	0.072081	0.807674	11	0
ENSG00000124641.15	MED20	0.330164	31	3	0.0744441	Colon_Transverse	0.95667	Ovary	22.558	0.00100331	0.899902	-0.82633	1.78387	0.693112	0.610819	3	0
ENSG00000184708.17	EIF4ENIF1	0.330218	3	3	0.127417	Brain_Hippocampus	0.579092	Skin_Sun_Exposed_Lower_leg	1.95762	0.135227	0.135227	-1.52437	0.554711	-0.569127	1.04974	3	0
ENSG00000137692.11	DCUN1D5	0.330256	1	1	0.330256	Heart_Left_Ventricle	0.330256	Heart_Left_Ventricle	1	1	1	0.973599	0.973599	0.973599	NA	1	0
ENSG00000198768.10	APCDD1L	0.330273	10	9	0.0655648	Skin_Not_Sun_Exposed_Suprapubic	0.796564	Colon_Transverse	3.87556	0.0684787	0.155026	-1.84139	0.824406	-0.532997	0.785688	9	0
ENSG00000198796.6	ALPK2	0.33029	8	7	0.0472825	Cells_Cultured_fibroblasts	0.974825	Heart_Left_Ventricle	3.55059	0.0397607	0.214758	-1.54311	1.98376	-0.255607	1.05409	7	0
ENSG00000259207.7	ITGB3	0.330317	22	7	0.0511722	Small_Intestine_Terminal_Ileum	0.983284	Nerve_Tibial	12.6265	0.00496434	0.469119	-1.95003	1.60262	0.291729	0.770953	7	0
ENSG00000163703.17	CRELD1	0.330346	34	3	0.0376632	Brain_Hypothalamus	0.961628	Brain_Cortex	26.5744	0.000478664	0.989434	0.0481106	2.0785	1.19498	0.398174	3	0
ENSG00000120907.17	ADRA1A	0.330352	18	17	0.020797	Lung	0.995012	Adipose_Subcutaneous	4.38436	0.0532695	0.156198	-1.57034	2.31165	0.00805479	1.10371	17	0
ENSG00000141503.15	MINK1	0.330399	13	13	0.0127245	Brain_Cerebellum	0.99826	Brain_Caudate_basal_ganglia	3.43761	0.120712	0.120712	-2.49139	1.49593	-0.514375	1.11736	13	0
ENSG00000179476.7	C14orf28	0.330467	1	1	0.330467	Artery_Aorta	0.330467	Artery_Aorta	1	1	1	-0.973173	-0.973173	-0.973173	NA	1	0
ENSG00000266498.1	RP11-45M22.5	0.330538	1	1	0.330538	Thyroid	0.330538	Thyroid	1	1	1	0.97303	0.97303	0.97303	NA	1	0
ENSG00000223573.6	TINCR	0.330552	12	9	0.0667724	Adipose_Subcutaneous	0.892043	Brain_Cerebellum	5.96029	0.093596	0.300256	-1.8332	0.541129	-0.531113	0.714714	9	0
ENSG00000235612.1	RP1-158P9.1	0.330561	2	2	0.252361	Nerve_Tibial	0.323601	Thyroid	1.03226	0.96774	0.96774	0.987085	1.14463	1.06586	0.111404	2	0
ENSG00000230239.1	RP11-108M9.2	0.330565	1	1	0.330565	Testis	0.330565	Testis	1	1	1	-0.972977	-0.972977	-0.972977	NA	1	0
ENSG00000160791.13	CCR5	0.330611	4	4	0.0722081	Lung	0.877969	Esophagus_Mucosa	1.60429	0.545704	0.545704	-1.12298	1.7978	0.325691	1.19966	4	0
ENSG00000007372.21	PAX6	0.330726	1	1	0.330726	Brain_Cerebellum	0.330726	Brain_Cerebellum	1	1	1	0.972653	0.972653	0.972653	NA	1	0
ENSG00000167088.10	SNRPD1	0.330731	18	6	0.108198	Pituitary	0.948843	Esophagus_Gastroesophageal_Junction	12.0491	0.00909741	0.519802	-0.889665	1.60635	0.42637	0.597708	6	0
ENSG00000163072.15	NOSTRIN	0.330741	29	5	0.0228613	Adipose_Subcutaneous	0.973442	Brain_Cortex	18.8222	0.000830147	0.757146	-2.27575	1.34689	-1.26032	0.77246	5	0
ENSG00000250742.2	RP11-834C11.4	0.330935	16	7	0.0299	Lung	0.944234	Skin_Not_Sun_Exposed_Suprapubic	9.84974	0.016678	0.375923	-0.491765	2.17141	0.509387	0.635544	7	0
ENSG00000151176.7	PLBD2	0.331119	24	9	0.0108961	Thyroid	0.998714	Heart_Left_Ventricle	13.3205	0.02411	0.540833	-1.83012	2.54601	-0.0689095	0.884348	9	0
ENSG00000198431.15	TXNRD1	0.331129	7	7	0.137928	Testis	0.860596	Whole_Blood	2.73886	0.154674	0.154674	-0.401142	1.48355	0.61859	0.664291	7	0
ENSG00000196139.13	AKR1C3	0.331136	26	15	0.0482573	Skin_Not_Sun_Exposed_Suprapubic	0.978245	Adipose_Visceral_Omentum	8.15054	0.016298	0.282933	-1.52263	1.9751	0.307961	0.973547	15	0
ENSG00000163220.10	S100A9	0.331152	12	7	0.0210783	Whole_Blood	0.9462	Spleen	6.23741	4.85276e-05	0.280741	-0.902555	2.30658	1.21965	1.00459	7	0
ENSG00000249837.1	CTD-2325B11.1	0.331193	1	1	0.331193	Testis	0.331193	Testis	1	1	1	0.971713	0.971713	0.971713	NA	1	0
ENSG00000136881.11	BAAT	0.331282	15	6	0.0880254	Brain_Hippocampus	0.964616	Heart_Atrial_Appendage	9.21894	0.0159999	0.478635	-1.70591	0.335936	-0.727709	0.544212	6	0
ENSG00000153207.14	AHCTF1	0.331306	16	11	0.017607	Brain_Cerebellar_Hemisphere	0.673426	Nerve_Tibial	5.99033	0.0588049	0.243184	-1.64472	2.37378	-0.254823	1.34222	11	0
ENSG00000114302.15	PRKAR2A	0.331343	10	5	0.263024	Brain_Substantia_nigra	0.74709	Colon_Sigmoid	6.87454	0.0160822	0.275958	-1.11927	0.472764	-0.402911	0.521493	5	0
ENSG00000226206.1	RP5-1050E16.2	0.331381	1	1	0.331381	Testis	0.331381	Testis	1	1	1	-0.971336	-0.971336	-0.971336	NA	1	0
ENSG00000272894.5	RP5-1159O4.1	0.331394	41	4	0.255936	Brain_Caudate_basal_ganglia	0.93709	Spleen	24.8114	0.0011847	0.844024	-1.13605	1.10742	-0.115475	0.561161	4	0
ENSG00000114631.10	PODXL2	0.33143	6	6	0.0377413	Artery_Tibial	0.968442	Skin_Not_Sun_Exposed_Suprapubic	2.65009	0.228993	0.228993	-2.07765	0.403781	-0.651576	0.938097	6	0
ENSG00000162365.11	CYP4A22	0.331442	23	4	0.0231277	Brain_Cerebellum	0.907226	Skin_Not_Sun_Exposed_Suprapubic	16.0676	0.00968571	0.80472	-2.27132	0.189492	-1.1676	0.532993	4	0
ENSG00000249173.5	LINC01093	0.331455	1	1	0.331455	Whole_Blood	0.331455	Whole_Blood	1	1	1	0.971188	0.971188	0.971188	NA	1	0
ENSG00000231265.1	TRERNA1	0.331456	1	1	0.331456	Testis	0.331456	Testis	1	1	1	-0.971186	-0.971186	-0.971186	NA	1	0
ENSG00000168930.13	TRIM49	0.331488	1	1	0.331488	Testis	0.331488	Testis	1	1	1	-0.97112	-0.97112	-0.97112	NA	1	0
ENSG00000188626.6	GOLGA8M	0.331498	22	5	0.0702258	Esophagus_Gastroesophageal_Junction	0.959415	Breast_Mammary_Tissue	13.7831	0.000887771	0.511712	-1.81045	1.55827	-0.0529666	0.861269	5	0
ENSG00000115844.10	DLX2	0.331534	2	2	0.180396	Brain_Cortex	0.513487	Skin_Not_Sun_Exposed_Suprapubic	1.00765	0.992348	0.992348	-0.653418	1.33954	0.343059	1.40923	2	0
ENSG00000264729.1	RP11-219A15.2	0.331678	1	1	0.331678	Testis	0.331678	Testis	1	1	1	0.970739	0.970739	0.970739	NA	1	0
ENSG00000186862.17	PDZD7	0.331711	18	12	0.078419	Pancreas	0.997442	Nerve_Tibial	8.01157	0.0735093	0.272736	-1.75993	0.790303	-0.75114	0.754215	12	0
ENSG00000254271.1	RP11-131N11.4	0.331724	10	4	0.0729734	Skin_Not_Sun_Exposed_Suprapubic	0.75768	Ovary	8.11353	0.00727082	0.333431	-1.793	-0.308528	-1.3085	0.403975	4	0
ENSG00000127324.8	TSPAN8	0.331892	10	8	0.0761727	Liver	0.531166	Pancreas	3.41502	0.0616422	0.149247	-1.11369	1.77334	0.58083	1.10682	8	0
ENSG00000170160.17	CCDC144A	0.33192	6	6	0.109332	Brain_Cerebellar_Hemisphere	0.91771	Prostate	1.99013	0.378701	0.378701	-1.6012	1.49408	0.0436077	1.0099	6	0
ENSG00000126461.14	SCAF1	0.331938	4	4	0.0572185	Skin_Not_Sun_Exposed_Suprapubic	0.987633	Brain_Cerebellum	1.71691	0.284163	0.284163	-0.29748	1.90164	0.582339	0.982704	4	0
ENSG00000185652.11	NTF3	0.332045	4	4	0.076552	Esophagus_Muscularis	0.999279	Nerve_Tibial	1.34823	0.746342	0.746342	-0.872562	1.77105	0.368802	1.10869	4	0
ENSG00000177990.11	DPY19L2	0.332074	42	4	0.185203	Vagina	0.98782	Liver	27.4385	0.000340563	1.06657	-1.3249	1.59655	-0.0307464	0.643743	4	0
ENSG00000089505.17	CMTM1	0.332126	5	4	0.223544	Nerve_Tibial	0.902012	Brain_Anterior_cingulate_cortex_BA24	3.1474	0.0526517	0.121783	-0.640881	1.21716	0.324386	0.723339	4	0
ENSG00000174307.6	PHLDA3	0.33219	17	8	0.0675972	Brain_Caudate_basal_ganglia	0.92404	Skin_Sun_Exposed_Lower_leg	8.95422	0.0146115	0.316645	-1.74068	1.82768	0.326673	0.922583	8	0
ENSG00000255727.1	LINC01489	0.332462	4	4	0.162085	Breast_Mammary_Tissue	0.967458	Spleen	1.8793	0.172352	0.172352	-1.08001	1.39809	0.267966	1.05576	4	0
ENSG00000152611.11	CAPSL	0.332475	4	4	0.0446356	Testis	0.6631	Brain_Cerebellar_Hemisphere	1.76549	0.207054	0.207054	-0.536954	2.00807	0.79208	1.09429	4	0
ENSG00000174123.10	TLR10	0.332564	7	6	0.336008	Vagina	0.635622	Skin_Sun_Exposed_Lower_leg	3.17809	0.0552807	0.348479	-0.962083	0.844362	-0.103315	0.795729	6	0
ENSG00000185792.9	NLRP9	0.332643	4	4	0.10328	Colon_Sigmoid	0.830782	Esophagus_Muscularis	3.24439	0.125271	0.125271	-1.62916	-0.213698	-1.09604	0.614489	4	0
ENSG00000103769.9	RAB11A	0.332657	6	6	0.0374871	Colon_Transverse	0.667986	Skin_Sun_Exposed_Lower_leg	1.86532	0.285034	0.285034	-2.08042	0.859816	-0.596235	0.938878	6	0
ENSG00000108963.17	DPH1	0.332707	41	2	0.0594427	Spleen	0.929588	Brain_Putamen_basal_ganglia	32.213	0.000496976	1.33513	-1.8849	1.1062	-1.12933	0.563183	2	0
ENSG00000152137.6	HSPB8	0.332844	9	9	0.0259031	Spleen	0.742323	Brain_Cortex	2.99668	0.179742	0.179742	-2.22766	1.40876	-0.467939	1.3571	9	0
ENSG00000156427.7	FGF18	0.332986	2	2	0.150603	Brain_Caudate_basal_ganglia	0.712639	Cells_EBV-transformed_lymphocytes	1.00235	0.997648	0.997648	-0.368314	1.43741	0.534546	1.27684	2	0
ENSG00000226808.1	LINC00840	0.333102	2	2	0.142242	Spleen	0.812027	Lung	1.01739	0.982609	0.982609	0.237812	1.46749	0.852652	0.869515	2	0
ENSG00000159173.18	TNNI1	0.333165	11	1	0.120433	Small_Intestine_Terminal_Ileum	0.866384	Skin_Not_Sun_Exposed_Suprapubic	10.4223	0.00201187	10.4223	-1.55296	0.168254	-0.93646	0.48343	1	0
ENSG00000241127.7	YAE1D1	0.333246	3	3	0.0735466	Esophagus_Gastroesophageal_Junction	0.849625	Muscle_Skeletal	1.27994	0.738267	0.738267	-1.78942	0.312215	-0.555602	1.09758	3	0
ENSG00000131484.4	RP11-798G7.5	0.33331	5	3	0.14435	Small_Intestine_Terminal_Ileum	0.938825	Pituitary	4.18824	0.0857797	0.190871	-1.45978	0.0767473	-0.545211	0.59596	3	0
ENSG00000229404.5	LINC00858	0.333349	2	2	0.192216	Brain_Cerebellum	0.978868	Nerve_Tibial	1.49105	0.508948	0.508948	-1.30405	-0.0264884	-0.665271	0.903375	2	0
ENSG00000198841.3	KTI12	0.333586	2	2	0.246805	Thyroid	0.326115	Artery_Coronary	1.05079	0.949211	0.949211	-1.15815	-0.98197	-1.07006	0.124575	2	0
ENSG00000278023.5	RDM1	0.33374	11	5	0.0945604	Brain_Cortex	0.973752	Esophagus_Mucosa	6.76741	0.0138221	0.303348	-1.67182	0.977842	-0.18507	0.76466	5	0
ENSG00000136895.18	GARNL3	0.333861	18	15	0.0169102	Adipose_Subcutaneous	0.927968	Uterus	5.68568	0.111078	0.225831	-1.92345	2.38866	0.454375	1.17068	15	0
ENSG00000171314.8	PGAM1	0.33388	37	4	0.0280652	Brain_Cortex	0.996069	Minor_Salivary_Gland	28.5679	0.00200614	1.01801	-2.19637	0.75453	-1.30193	0.570083	4	0
ENSG00000185372.2	OR2V1	0.333961	1	1	0.333961	Thyroid	0.333961	Thyroid	1	1	1	0.966167	0.966167	0.966167	NA	1	0
ENSG00000256732.1	RP11-407A16.3	0.333979	1	1	0.333979	Testis	0.333979	Testis	1	1	1	0.96613	0.96613	0.96613	NA	1	0
ENSG00000117868.15	ESYT2	0.333989	28	6	0.0265399	Skin_Sun_Exposed_Lower_leg	0.930023	Brain_Spinal_cord_cervical_c-1	18.8702	0.00448788	0.640062	-0.248161	2.21822	1.30179	0.694839	6	0
ENSG00000213923.11	CSNK1E	0.333992	5	5	0.111147	Brain_Nucleus_accumbens_basal_ganglia	0.733595	Nerve_Tibial	2.16283	0.29187	0.29187	-1.27753	1.59306	0.296318	1.0244	5	0
ENSG00000105131.7	EPHX3	0.334033	3	3	0.07323	Muscle_Skeletal	0.861564	Vagina	1.20237	0.788039	0.788039	-0.502864	1.79139	0.371382	1.24069	3	0
ENSG00000002933.7	TMEM176A	0.334193	44	8	0.00696952	Whole_Blood	0.988057	Brain_Anterior_cingulate_cortex_BA24	19.9504	0.00986861	0.76618	-2.6983	1.13482	-0.332764	0.916037	8	0
ENSG00000161381.13	PLXDC1	0.334215	15	9	0.0779483	Testis	0.956453	Breast_Mammary_Tissue	5.12836	0.0315103	0.199122	-1.76272	1.56258	-0.0700516	1.12939	9	0
ENSG00000180855.15	ZNF443	0.334267	30	5	0.133357	Spleen	0.954729	Heart_Atrial_Appendage	14.8373	0.00097664	0.516394	-1.501	0.215409	-0.449241	0.460019	5	0
ENSG00000198797.6	BRINP2	0.334269	4	4	0.0793154	Colon_Sigmoid	0.845699	Esophagus_Muscularis	1.40606	0.599539	0.599539	-1.75467	-0.19461	-0.84322	0.716659	4	0
ENSG00000196754.10	S100A2	0.33428	4	3	0.0161387	Brain_Cerebellar_Hemisphere	0.694615	Brain_Cerebellum	1.98663	0.0475637	0.919469	-2.40576	0.787431	-0.673656	1.31834	3	0
ENSG00000154118.12	JPH3	0.334285	3	3	0.119159	Spleen	0.959374	Pituitary	1.07292	0.927218	0.927218	-0.974674	1.55831	0.177566	1.28186	3	0
ENSG00000185271.7	KLHL33	0.334292	23	8	0.132991	Brain_Caudate_basal_ganglia	0.987048	Thyroid	12.8844	0.0307681	0.486586	-1.50241	1.20482	0.182959	0.667561	8	0
ENSG00000154736.5	ADAMTS5	0.334348	9	9	0.0259571	Artery_Tibial	0.989086	Ovary	2.34309	0.0812346	0.0812346	-2.22685	0.63683	-0.342708	0.860978	9	0
ENSG00000259916.1	RP11-407P15.2	0.334351	1	1	0.334351	Testis	0.334351	Testis	1	1	1	-0.965386	-0.965386	-0.965386	NA	1	0
ENSG00000174885.12	NLRP6	0.33439	16	10	0.0495323	Artery_Coronary	0.949533	Pancreas	8.89464	0.056391	0.31578	-0.324954	1.96398	0.79639	0.806065	10	0
ENSG00000173486.12	FKBP2	0.334413	17	4	0.111164	Skin_Not_Sun_Exposed_Suprapubic	0.938612	Artery_Aorta	11.9616	0.0144362	0.52679	-1.59298	1.22047	-0.116314	0.831371	4	0
ENSG00000197774.12	EME2	0.33456	24	4	0.0065941	Brain_Cortex	0.537553	Cells_Cultured_fibroblasts	17.336	0.00480653	0.580292	-2.71668	-0.616517	-1.55192	0.348808	4	0
ENSG00000250673.2	RP11-6L6.2	0.334587	46	1	0.0203337	Brain_Hippocampus	0.978477	Cells_EBV-transformed_lymphocytes	40.3965	0.000114622	40.3965	0.0269786	2.32013	0.918452	0.357238	1	0
ENSG00000152822.13	GRM1	0.334599	5	5	0.0380139	Thyroid	0.602423	Brain_Cerebellum	2.32945	0.248183	0.248183	-0.894129	2.0747	0.716009	1.33701	5	0
ENSG00000282876.1	RP1-138B7.7	0.334619	8	6	0.16133	Artery_Coronary	0.620503	Testis	3.37398	0.0256177	0.147637	-1.40061	1.01344	0.225672	0.962826	6	0
ENSG00000168679.17	SLC16A4	0.33473	22	7	0.0287082	Nerve_Tibial	0.965308	Adipose_Visceral_Omentum	12.3768	0.017997	0.420077	-1.73733	2.18747	0.553913	1.07275	7	0
ENSG00000079616.12	KIF22	0.334742	1	1	0.334742	Brain_Hypothalamus	0.334742	Brain_Hypothalamus	1	1	1	0.964606	0.964606	0.964606	NA	1	0
ENSG00000171587.14	DSCAM	0.334746	6	5	0.0644802	Lung	0.99305	Nerve_Tibial	2.40039	0.0753913	0.463598	-0.840357	1.84884	0.205993	0.937476	5	0
ENSG00000145390.11	USP53	0.334758	26	9	0.0557026	Brain_Anterior_cingulate_cortex_BA24	0.890219	Testis	11.4876	0.0161915	0.433691	-1.91335	0.7178	-0.972099	0.794395	9	0
ENSG00000140093.9	SERPINA10	0.334795	1	1	0.334795	Lung	0.334795	Lung	1	1	1	0.964501	0.964501	0.964501	NA	1	0
ENSG00000079385.21	CEACAM1	0.334808	3	3	0.0881589	Thyroid	0.734419	Lung	1.217	0.787656	0.787656	0.339254	1.70519	0.975157	0.687816	3	0
ENSG00000275714.1	HIST1H3A	0.334859	1	1	0.334859	Spleen	0.334859	Spleen	1	1	1	-0.964372	-0.964372	-0.964372	NA	1	0
ENSG00000106605.10	BLVRA	0.335047	36	6	0.00591297	Spleen	0.990774	Breast_Mammary_Tissue	17.5572	0.00800264	0.698976	-2.75257	1.97882	0.178961	0.904606	6	0
ENSG00000189320.8	FAM180A	0.335054	3	3	0.066152	Heart_Atrial_Appendage	0.916492	Prostate	1.81969	0.181424	0.181424	-1.83739	0.104853	-1.10196	1.05344	3	0
ENSG00000010072.15	SPRTN	0.335086	17	5	0.140512	Small_Intestine_Terminal_Ileum	0.955273	Testis	11.2499	0.024405	0.460818	-1.47389	0.958602	-0.0240914	0.665454	5	0
ENSG00000159592.10	GPBP1L1	0.335108	1	1	0.335108	Esophagus_Gastroesophageal_Junction	0.335108	Esophagus_Gastroesophageal_Junction	1	1	1	-0.963875	-0.963875	-0.963875	NA	1	0
ENSG00000169474.4	SPRR1A	0.335122	3	3	0.112069	Artery_Tibial	0.472525	Esophagus_Mucosa	1.64257	0.372873	0.372873	-1.58896	-0.718376	-1.14482	0.435563	3	0
ENSG00000266010.1	GATA6-AS1	0.335137	3	3	0.184142	Colon_Sigmoid	0.761683	Vagina	1.20483	0.858658	0.858658	-1.32811	-0.303272	-0.928231	0.548241	3	0
ENSG00000133878.8	DUSP26	0.33516	4	4	0.0625393	Artery_Tibial	0.715144	Adipose_Visceral_Omentum	2.3279	0.146849	0.146849	-1.86245	1.768	0.24938	1.69328	4	0
ENSG00000184381.18	PLA2G6	0.335162	32	8	0.0486117	Brain_Putamen_basal_ganglia	0.900732	Heart_Left_Ventricle	19.9323	0.000981024	0.692357	-1.97198	1.21341	-0.800884	0.780446	8	0
ENSG00000138685.13	FGF2	0.335186	10	9	0.133101	Brain_Cortex	0.97898	Artery_Tibial	4.77702	0.0838887	0.203686	-1.50198	1.37683	0.120271	0.841463	9	0
ENSG00000153391.15	INO80C	0.335194	18	13	0.0149495	Brain_Cerebellum	0.8473	Colon_Transverse	6.82478	0.0655188	0.233932	-2.4336	2.36883	0.523274	1.48994	13	0
ENSG00000203711.11	C6orf99	0.335217	6	5	0.08723	Esophagus_Mucosa	0.867831	Skin_Sun_Exposed_Lower_leg	1.9419	0.243672	0.243672	-0.426394	1.71019	0.40214	0.820341	5	0
ENSG00000145888.10	GLRA1	0.335261	2	2	0.157162	Brain_Cerebellum	0.203867	Brain_Cerebellar_Hemisphere	1.67392	0.326077	0.326077	1.27061	1.41468	1.34265	0.101873	2	0
ENSG00000228277.1	AC112518.3	0.335331	1	1	0.335331	Testis	0.335331	Testis	1	1	1	-0.963431	-0.963431	-0.963431	NA	1	0
ENSG00000268027.5	AC006129.2	0.335387	4	4	0.0413585	Skin_Sun_Exposed_Lower_leg	0.778259	Lung	1.347	0.694371	0.694371	-2.03992	-0.281589	-0.877713	0.792859	4	0
ENSG00000013392.7	RWDD2A	0.335537	10	8	0.139058	Brain_Cortex	0.998953	Muscle_Skeletal	6.0414	0.0511798	0.207971	-1.46712	1.47931	-0.166166	0.79541	8	0
ENSG00000103248.18	MTHFSD	0.33556	39	3	0.0767748	Lung	0.963746	Brain_Putamen_basal_ganglia	26.7461	0.00250482	1.22517	-1.76971	0.954742	-0.593948	0.697588	3	0
ENSG00000204323.5	SMIM5	0.335625	8	7	0.22064	Artery_Aorta	0.938123	Testis	3.43766	0.0554508	0.271005	-1.22483	1.02073	-0.123503	0.80842	7	0
ENSG00000173467.8	AGR3	0.335641	6	6	0.0747045	Prostate	0.903779	Skin_Not_Sun_Exposed_Suprapubic	2.15812	0.160219	0.160219	-1.78227	1.77861	0.0683609	1.1599	6	0
ENSG00000047617.14	ANO2	0.335678	20	4	0.018772	Skin_Not_Sun_Exposed_Suprapubic	0.696606	Brain_Cortex	14.32	0.00596562	0.754155	0.389905	2.35003	1.55742	0.491433	4	0
ENSG00000138382.14	METTL5	0.335699	16	8	0.0273575	Heart_Atrial_Appendage	0.979541	Brain_Anterior_cingulate_cortex_BA24	9.83207	0.0137246	0.373916	-2.20638	0.19762	-1.06294	0.746413	8	0
ENSG00000152926.14	ZNF117	0.335725	44	3	0.0336219	Colon_Sigmoid	0.891281	Brain_Anterior_cingulate_cortex_BA24	30.0823	0.00148547	2.29289	-2.12458	0.871169	-1.18876	0.638196	3	0
ENSG00000164045.11	CDC25A	0.335879	34	1	0.133094	Brain_Frontal_Cortex_BA9	0.751326	Spleen	29.694	2.92263e-05	29.694	-1.50201	0.490423	-0.9061	0.333883	1	0
ENSG00000114805.16	PLCH1	0.335884	16	13	0.0193728	Muscle_Skeletal	0.933421	Adipose_Subcutaneous	5.45992	0.0616387	0.19323	-2.33828	1.29165	-0.568865	1.03007	13	0
ENSG00000144115.16	THNSL2	0.335897	48	1	0.109509	Cells_Cultured_fibroblasts	0.794774	Small_Intestine_Terminal_Ileum	43.1816	0.000910567	43.1816	-1.6004	-0.260116	-0.927794	0.282831	1	0
ENSG00000100473.15	COCH	0.335945	17	12	0.0206066	Thyroid	0.694885	Artery_Coronary	7.24863	0.0479488	0.243338	-2.31512	0.525113	-1.1318	0.867162	12	0
ENSG00000235100.3	RP11-80H5.9	0.336053	21	4	0.0902215	Brain_Putamen_basal_ganglia	0.997756	Brain_Cerebellar_Hemisphere	13.6367	0.0089283	0.619828	-1.69423	0.353298	-0.624237	0.705921	4	0
ENSG00000188243.12	COMMD6	0.336064	15	13	0.0366784	Skin_Not_Sun_Exposed_Suprapubic	0.916316	Heart_Left_Ventricle	4.21472	0.0179439	0.145974	-2.08933	1.45927	-0.174048	1.0828	13	0
ENSG00000163191.5	S100A11	0.336085	7	4	0.298617	Whole_Blood	0.924126	Artery_Aorta	4.73536	0.0236511	0.335599	-1.0394	0.611814	-0.0615661	0.578451	4	0
ENSG00000255366.1	RP11-1134I14.8	0.336104	6	4	0.0564104	Spleen	0.924963	Brain_Spinal_cord_cervical_c-1	3.96132	0.0814237	0.248848	-1.30529	1.90785	0.743059	1.22926	4	0
ENSG00000137709.9	POU2F3	0.336113	25	3	0.0637748	Cells_Cultured_fibroblasts	0.933328	Esophagus_Mucosa	18.497	0.000559751	0.639381	-1.85375	0.0836589	-1.29452	0.376191	3	0
ENSG00000260569.2	RP11-669I1.1	0.336163	1	1	0.336163	Testis	0.336163	Testis	1	1	1	-0.961775	-0.961775	-0.961775	NA	1	0
ENSG00000135297.15	MTO1	0.336315	31	4	0.0328077	Skin_Not_Sun_Exposed_Suprapubic	0.973851	Testis	23.6791	0.00320961	0.860617	-2.13443	-0.0327789	-1.2287	0.61979	4	0
ENSG00000159374.17	M1AP	0.336435	2	2	0.17985	Brain_Hypothalamus	0.459283	Whole_Blood	1.09429	0.90571	0.90571	0.740029	1.34122	1.04062	0.425104	2	0
ENSG00000185453.12	C19orf68	0.336451	2	2	0.263271	Esophagus_Mucosa	0.344424	Brain_Cerebellar_Hemisphere	1.01547	0.984534	0.984534	-0.94546	1.11869	0.0866169	1.45958	2	0
ENSG00000204572.9	KRTAP5-10	0.336502	11	7	0.014591	Brain_Frontal_Cortex_BA9	0.954736	Prostate	4.11395	0.00179996	0.248041	-2.44237	0.475408	-0.948329	1.17203	7	0
ENSG00000108344.14	PSMD3	0.33655	7	6	0.119324	Skin_Not_Sun_Exposed_Suprapubic	0.760425	Nerve_Tibial	3.32623	0.0711639	0.17657	-1.55762	1.45749	-0.179962	1.15179	6	0
ENSG00000185245.7	GP1BA	0.336689	19	6	0.0179079	Colon_Transverse	0.551796	Prostate	12.0325	0.00534975	0.597905	-2.36752	-0.595071	-1.58368	0.479597	6	0
ENSG00000102738.7	MRPS31	0.336894	7	6	0.0783761	Adipose_Visceral_Omentum	0.889313	Ovary	3.75208	0.0297178	0.193133	-1.76019	1.30272	0.17579	1.01731	6	0
ENSG00000139547.7	RDH16	0.336894	4	3	0.388432	Nerve_Tibial	0.968458	Brain_Cerebellum	3.47257	0.0121694	0.153674	-0.862464	-0.0395428	-0.613141	0.386843	3	0
ENSG00000153395.9	LPCAT1	0.336912	17	15	0.0724019	Artery_Coronary	0.990271	Cells_EBV-transformed_lymphocytes	5.21716	0.0665793	0.179612	-1.79658	1.0507	0.0376731	0.785941	15	0
ENSG00000184661.13	CDCA2	0.336975	3	3	0.0970443	Skin_Sun_Exposed_Lower_leg	0.72366	Cells_EBV-transformed_lymphocytes	1.90678	0.0933767	0.0933767	0.353572	1.65935	1.07548	0.663746	3	0
ENSG00000169612.3	FAM103A1	0.336996	26	3	0.0603802	Adipose_Subcutaneous	0.99706	Muscle_Skeletal	20.3693	0.00164749	0.68241	-1.87801	1.31263	0.256553	0.717897	3	0
ENSG00000237457.6	LINC01351	0.337132	2	2	0.215505	Small_Intestine_Terminal_Ileum	0.360842	Heart_Atrial_Appendage	1.09449	0.905515	0.905515	0.913762	1.23857	1.07617	0.229674	2	0
ENSG00000225815.2	AC092669.6	0.337133	1	1	0.337133	Minor_Salivary_Gland	0.337133	Minor_Salivary_Gland	1	1	1	0.959846	0.959846	0.959846	NA	1	0
ENSG00000188089.13	PLA2G4E	0.337193	8	7	0.0284012	Colon_Transverse	0.97693	Muscle_Skeletal	3.19627	0.0602927	0.115915	-0.727797	2.1917	0.41902	0.994688	7	0
ENSG00000275832.4	ARHGAP23	0.337292	6	5	0.0486905	Artery_Aorta	0.96086	Skin_Sun_Exposed_Lower_leg	2.93993	0.0944366	0.265584	-1.97129	-0.0490743	-0.655797	0.713434	5	0
ENSG00000149090.11	PAMR1	0.337456	13	12	0.0335425	Lung	0.944922	Skin_Not_Sun_Exposed_Suprapubic	4.3647	0.0947697	0.259495	-2.12553	1.27281	0.124719	1.00868	12	0
ENSG00000278532.1	RP11-17E3.1	0.337479	1	1	0.337479	Brain_Substantia_nigra	0.337479	Brain_Substantia_nigra	1	1	1	0.959159	0.959159	0.959159	NA	1	0
ENSG00000174453.9	VWC2L	0.337523	2	2	0.170321	Brain_Frontal_Cortex_BA9	0.844151	Brain_Spinal_cord_cervical_c-1	1.23935	0.76065	0.76065	-1.37117	-0.196587	-0.783881	0.830559	2	0
ENSG00000262155.1	LINC02175	0.33764	20	4	0.0154179	Esophagus_Muscularis	0.925562	Heart_Atrial_Appendage	14.8299	0.012924	0.527974	0.0934305	2.42241	1.0859	0.642669	4	0
ENSG00000236030.1	LINC01036	0.337704	2	2	0.144526	Brain_Cerebellar_Hemisphere	0.233185	Brain_Cerebellum	1.71941	0.280589	0.280589	1.1922	1.45914	1.32567	0.188761	2	0
ENSG00000260973.1	RP11-105C19.2	0.337785	2	2	0.168027	Testis	0.202113	Brain_Cerebellar_Hemisphere	1.63351	0.366495	0.366495	1.27555	1.37857	1.32706	0.0728431	2	0
ENSG00000240875.5	LINC00886	0.337796	44	4	0.0483769	Brain_Spinal_cord_cervical_c-1	0.951359	Cells_Cultured_fibroblasts	30.1897	0.000141521	1.05704	-1.97404	1.80731	0.5232	0.704319	4	0
ENSG00000008118.9	CAMK1G	0.337925	8	8	0.0194267	Cells_Cultured_fibroblasts	0.787635	Esophagus_Mucosa	2.47709	0.285464	0.285464	-1.85159	2.33724	-0.262323	1.38256	8	0
ENSG00000186832.8	KRT16	0.337931	6	4	0.0672978	Brain_Hypothalamus	0.936875	Brain_Cortex	2.71454	0.0861325	0.487577	-1.82968	0.292625	-0.52034	0.757154	4	0
ENSG00000175040.5	CHST2	0.338058	17	12	0.085813	Artery_Tibial	0.785715	Heart_Left_Ventricle	6.62752	0.00459857	0.3192	-0.617489	1.71791	0.785649	0.625454	12	0
ENSG00000176978.13	DPP7	0.338097	38	4	0.00991103	Brain_Cerebellar_Hemisphere	0.888134	Brain_Hippocampus	25.4867	0.00330843	0.908281	-2.57892	0.707542	-1.39211	0.618768	4	0
ENSG00000167550.10	RHEBL1	0.338244	7	5	0.219939	Brain_Putamen_basal_ganglia	0.983721	Brain_Cerebellar_Hemisphere	4.75178	0.00225716	0.204656	-1.22669	0.435235	-0.234493	0.60127	5	0
ENSG00000004478.7	FKBP4	0.338282	2	2	0.191789	Stomach	0.432536	Small_Intestine_Terminal_Ileum	1.0812	0.918805	0.918805	-0.78486	1.3053	0.260222	1.47797	2	0
ENSG00000186564.5	FOXD2	0.338335	5	5	0.0556198	Nerve_Tibial	0.913225	Skin_Sun_Exposed_Lower_leg	1.72794	0.375099	0.375099	-1.914	1.13011	-0.383234	1.14462	5	0
ENSG00000091409.14	ITGA6	0.338529	15	15	0.0304897	Skin_Sun_Exposed_Lower_leg	0.808422	Brain_Cortex	4.41315	0.147998	0.147998	-0.632335	2.16367	0.733588	0.84957	15	0
ENSG00000128699.13	ORMDL1	0.338559	48	1	0.106897	Brain_Putamen_basal_ganglia	0.991486	Thyroid	41.032	0.000296454	41.032	-0.0106709	1.6123	0.904972	0.329852	1	0
ENSG00000138381.9	ASNSD1	0.338571	47	2	0.068825	Brain_Putamen_basal_ganglia	0.705633	Testis	40.151	0.000120406	1.39109	-1.81957	1.04051	-0.973377	0.636784	2	0
ENSG00000235173.6	HGH1	0.338609	3	3	0.120583	Brain_Spinal_cord_cervical_c-1	0.587965	Uterus	1.12798	0.858987	0.858987	-1.55233	0.541787	-0.629612	1.06898	3	0
ENSG00000146242.8	TPBG	0.338694	21	4	0.0444057	Brain_Cerebellum	0.867986	Brain_Cortex	15.7513	9.09614e-05	0.675072	-1.77303	2.01024	0.63117	0.802587	4	0
ENSG00000145920.14	CPLX2	0.338701	3	3	0.141232	Thyroid	0.870415	Lung	1.2218	0.747499	0.747499	-1.47122	1.35991	0.0172743	1.42119	3	0
ENSG00000215009.5	ACSM4	0.33872	6	4	0.260435	Small_Intestine_Terminal_Ileum	0.676074	Lung	4.73648	0.04745	0.208021	-1.12536	0.417827	-0.632927	0.567015	4	0
ENSG00000138768.14	USO1	0.338753	10	6	0.0201022	Whole_Blood	0.913391	Brain_Cerebellum	3.35649	0.0404816	0.267369	-1.90955	2.32443	0.558766	1.4152	6	0
ENSG00000150527.16	CTAGE5	0.338766	21	8	0.00963905	Pancreas	0.99622	Cells_Cultured_fibroblasts	10.9991	0.0190831	0.511709	-2.58852	1.15542	-0.589762	0.868437	8	0
ENSG00000167749.11	KLK4	0.338794	6	5	0.287164	Thyroid	0.552005	Brain_Cerebellum	1.68899	0.331621	0.331621	-1.06436	1.03697	0.203817	0.882274	5	0
ENSG00000160216.18	AGPAT3	0.338934	9	9	0.0909143	Brain_Cortex	0.96899	Nerve_Tibial	1.81441	0.363718	0.363718	-1.34154	1.69059	0.505629	1.03088	9	0
ENSG00000217442.3	SYCE3	0.338939	24	6	0.0200791	Liver	0.875056	Brain_Putamen_basal_ganglia	14.5287	0.0304696	0.585915	-1.51691	2.32487	0.9296	0.876557	6	0
ENSG00000103253.17	HAGHL	0.338996	34	4	0.110791	Brain_Cerebellum	0.949276	Artery_Tibial	20.776	0.00232101	0.819065	-1.47422	1.59465	-0.475246	0.685547	4	0
ENSG00000264522.5	OTUD7B	0.339001	4	3	0.0836973	Esophagus_Mucosa	0.111201	Skin_Not_Sun_Exposed_Suprapubic	3.25094	0.0765403	0.234011	-1.65852	1.72962	0.819801	1.6533	3	0
ENSG00000258332.1	RP11-711C17.2	0.33903	1	1	0.33903	Testis	0.33903	Testis	1	1	1	-0.956084	-0.956084	-0.956084	NA	1	0
ENSG00000153044.9	CENPH	0.339032	22	9	0.0990112	Artery_Coronary	0.976092	Brain_Nucleus_accumbens_basal_ganglia	12.8279	0.0156251	0.439557	-1.38751	1.64967	0.114479	0.641032	9	0
ENSG00000099783.11	HNRNPM	0.33917	3	3	0.160804	Pancreas	0.867622	Testis	1.22873	0.776453	0.776453	-1.40237	0.166679	-0.711617	0.801161	3	0
ENSG00000128617.2	OPN1SW	0.339447	26	5	0.0365867	Colon_Sigmoid	0.929494	Minor_Salivary_Gland	19.2799	0.00158193	0.673476	-0.371856	2.09035	0.983013	0.642983	5	0
ENSG00000249709.7	ZNF564	0.339462	9	5	0.0845764	Brain_Caudate_basal_ganglia	0.630627	Whole_Blood	6.5139	9.19707e-18	0.318078	-0.63006	1.72473	0.687336	0.759544	5	0
ENSG00000127129.9	EDN2	0.339466	11	5	0.0768439	Lung	0.983615	Esophagus_Gastroesophageal_Junction	7.53895	0.00282195	0.328774	-0.361354	1.7693	0.334402	0.590666	5	0
ENSG00000163482.11	STK36	0.339507	11	10	0.113248	Artery_Coronary	0.957056	Colon_Transverse	3.71025	0.118722	0.183671	-1.26548	1.58376	0.681179	0.944195	10	0
ENSG00000180934.5	OR56A1	0.33968	1	1	0.33968	Testis	0.33968	Testis	1	1	1	-0.954797	-0.954797	-0.954797	NA	1	0
ENSG00000067066.16	SP100	0.339708	10	6	0.0652986	Artery_Tibial	0.604257	Testis	5.31979	0.0300335	0.197489	-1.84321	-0.518289	-1.15422	0.512471	6	0
ENSG00000277701.4	RP11-734K23.9	0.339733	1	1	0.339733	Brain_Nucleus_accumbens_basal_ganglia	0.339733	Brain_Nucleus_accumbens_basal_ganglia	1	1	1	0.954692	0.954692	0.954692	NA	1	0
ENSG00000251538.5	LINC02201	0.339791	1	1	0.339791	Testis	0.339791	Testis	1	1	1	0.954579	0.954579	0.954579	NA	1	0
ENSG00000189181.4	OR14I1	0.339801	2	2	0.143252	Brain_Caudate_basal_ganglia	0.244671	Testis	1.73607	0.263927	0.263927	-1.46379	1.16339	-0.150198	1.85769	2	0
ENSG00000251015.1	SLC25A30-AS1	0.33982	5	4	0.223366	Brain_Caudate_basal_ganglia	0.599439	Uterus	3.3426	0.0977264	0.196672	-0.942425	1.21763	0.262533	0.96056	4	0
ENSG00000174243.9	DDX23	0.339833	4	3	0.138875	Adipose_Visceral_Omentum	0.249594	Pituitary	1.70035	0.497087	0.497087	-1.47999	-0.610163	-1.17814	0.408344	3	0
ENSG00000283992.1	LYNX1	0.340028	26	5	0.0462606	Stomach	0.904835	Testis	18.8803	0.000712239	0.690062	-0.731922	1.99301	0.543033	0.578607	5	0
ENSG00000164078.12	MST1R	0.34009	26	5	0.0685522	Liver	0.996613	Artery_Aorta	19.3361	0.00258931	0.80508	-0.702346	1.82136	0.152494	0.569582	5	0
ENSG00000124678.17	TCP11	0.340137	26	7	0.0380267	Brain_Putamen_basal_ganglia	0.936365	Minor_Salivary_Gland	17.0019	0.00444597	0.608199	-1.06014	2.32089	0.876261	0.681371	7	0
ENSG00000271737.1	CTB-113I20.2	0.340169	2	2	0.271363	Cells_Cultured_fibroblasts	0.432842	Prostate	1.16013	0.839866	0.839866	-1.09993	-0.784337	-0.942132	0.223157	2	0
ENSG00000119283.15	TRIM67	0.340186	3	3	0.147435	Testis	0.479547	Skin_Sun_Exposed_Lower_leg	1.05358	0.91659	0.91659	-1.44865	0.933989	-0.407231	1.21928	3	0
ENSG00000165072.9	MAMDC2	0.340208	17	13	0.0159371	Brain_Cerebellar_Hemisphere	0.98727	Esophagus_Mucosa	6.14185	0.103245	0.227175	-2.41035	1.35677	0.0573893	1.01774	13	0
ENSG00000226822.2	RP11-356N1.2	0.340264	16	4	0.147742	Breast_Mammary_Tissue	0.927094	Spleen	12.0894	0.0134591	0.430377	-0.348155	1.44755	0.679506	0.525536	4	0
ENSG00000120694.19	HSPH1	0.340344	3	3	0.104046	Whole_Blood	0.360116	Cells_Cultured_fibroblasts	1.56304	0.330356	0.330356	-1.62555	1.18493	-0.451918	1.46138	3	0
ENSG00000169744.12	LDB2	0.340388	6	6	0.160744	Cells_Cultured_fibroblasts	0.850755	Esophagus_Muscularis	2.18212	0.207323	0.207323	-0.956822	1.40257	0.276725	0.903447	6	0
ENSG00000162670.10	BRINP3	0.340418	9	9	0.24119	Heart_Left_Ventricle	0.87048	Artery_Aorta	3.30149	0.132777	0.132777	-0.955042	1.17202	0.0360232	0.649237	9	0
ENSG00000197826.11	C4orf22	0.34045	4	4	0.0687941	Brain_Cerebellum	0.46045	Brain_Cerebellar_Hemisphere	1.84212	0.469412	0.469412	0.738105	1.81977	1.15166	0.470239	4	0
ENSG00000261710.1	RP11-953B20.1	0.340452	1	1	0.340452	Brain_Caudate_basal_ganglia	0.340452	Brain_Caudate_basal_ganglia	1	1	1	-0.953273	-0.953273	-0.953273	NA	1	0
ENSG00000157119.11	KLHL40	0.340484	4	3	0.0826646	Thyroid	0.750704	Muscle_Skeletal	2.24998	0.00164608	0.68862	-1.73543	0.540576	-0.518238	0.938906	3	0
ENSG00000260750.5	RP11-482M8.1	0.340521	5	4	0.0386304	Brain_Substantia_nigra	0.932578	Colon_Transverse	1.17607	0.802151	0.802151	-2.0681	1.15901	-0.256244	1.21813	4	0
ENSG00000070388.11	FGF22	0.340553	10	9	0.00393451	Skin_Sun_Exposed_Lower_leg	0.996837	Thyroid	3.09728	0.0553227	0.403501	-2.88337	2.22422	-0.215688	1.35661	9	0
ENSG00000234781.2	LINC01103	0.340603	1	1	0.340603	Brain_Hypothalamus	0.340603	Brain_Hypothalamus	1	1	1	0.952974	0.952974	0.952974	NA	1	0
ENSG00000137496.17	IL18BP	0.340628	4	3	0.280634	Brain_Hippocampus	0.302004	Brain_Nucleus_accumbens_basal_ganglia	1.47428	0.615191	0.615191	-1.07438	1.0789	0.165395	1.06691	3	0
ENSG00000101000.5	PROCR	0.34073	18	4	0.0541681	Heart_Atrial_Appendage	0.909737	Breast_Mammary_Tissue	12.1686	0.00326852	0.927227	-1.21514	1.92549	0.274592	0.747152	4	0
ENSG00000087245.12	MMP2	0.340738	3	3	0.0829757	Cells_Cultured_fibroblasts	0.826021	Brain_Anterior_cingulate_cortex_BA24	1.21439	0.822209	0.822209	-1.73368	0.219807	-0.67791	0.986285	3	0
ENSG00000108557.18	RAI1	0.340815	6	6	0.0393645	Liver	0.8981	Pancreas	3.08792	0.110903	0.110903	-2.06036	1.47678	0.27954	1.37824	6	0
ENSG00000231437.3	LINC01750	0.340976	30	3	0.0478235	Pituitary	0.873151	Artery_Tibial	22.8517	0.000714453	1.05585	-1.97893	-0.159658	-1.14167	0.354646	3	0
ENSG00000095585.16	BLNK	0.341052	6	3	0.145868	Spleen	0.771647	Thyroid	2.96121	0.00853608	0.807553	-1.45428	0.290222	-0.625905	0.609901	3	0
ENSG00000258736.1	RP11-982M15.7	0.341082	1	1	0.341082	Cells_EBV-transformed_lymphocytes	0.341082	Cells_EBV-transformed_lymphocytes	1	1	1	0.95203	0.95203	0.95203	NA	1	0
ENSG00000084073.8	ZMPSTE24	0.341097	11	8	0.109447	Heart_Atrial_Appendage	0.871352	Brain_Putamen_basal_ganglia	4.19702	0.0754711	0.18919	-0.638036	1.60068	0.407214	0.718071	8	0
ENSG00000227509.1	LINC01839	0.341139	2	2	0.262845	Adipose_Subcutaneous	0.377669	Ovary	1.05671	0.943292	0.943292	0.882199	1.11969	1.00095	0.167933	2	0
ENSG00000116685.15	KIAA2013	0.341166	6	6	0.0819245	Thyroid	0.880625	Brain_Nucleus_accumbens_basal_ganglia	2.13863	0.320836	0.320836	-1.73963	1.25664	-0.237386	1.22742	6	0
ENSG00000137809.16	ITGA11	0.341194	6	6	0.114647	Brain_Frontal_Cortex_BA9	0.968593	Skin_Not_Sun_Exposed_Suprapubic	2.47254	0.127594	0.127594	-1.1786	1.57764	0.0393813	0.891373	6	0
ENSG00000124098.9	FAM210B	0.341237	22	5	0.0491471	Thyroid	0.9151	Skin_Sun_Exposed_Lower_leg	12.4537	0.00178078	0.438278	-0.291479	1.96731	0.755014	0.584398	5	0
ENSG00000004809.13	SLC22A16	0.341346	16	5	0.158524	Spleen	0.997201	Artery_Coronary	10.5619	0.02538	0.490574	-0.742398	1.41005	0.189146	0.557949	5	0
ENSG00000255745.1	RP11-625L16.1	0.341385	1	1	0.341385	Testis	0.341385	Testis	1	1	1	-0.951432	-0.951432	-0.951432	NA	1	0
ENSG00000197016.11	ZNF470	0.341475	39	6	0.0084499	Brain_Frontal_Cortex_BA9	0.9984	Small_Intestine_Terminal_Ileum	22.6013	5.78794e-05	0.818419	-2.63354	0.706534	-1.17247	0.691391	6	0
ENSG00000057593.13	F7	0.341493	30	6	0.0342401	Nerve_Tibial	0.865145	Brain_Cerebellar_Hemisphere	19.6705	0.000817272	0.749635	-2.11723	0.169829	-1.33637	0.534749	6	0
ENSG00000230676.1	RP11-65J3.3	0.341524	2	2	0.190791	Testis	0.486104	Brain_Nucleus_accumbens_basal_ganglia	1.02719	0.972808	0.972808	0.696518	1.30824	1.00238	0.432555	2	0
ENSG00000226364.1	LINC02089	0.34155	1	1	0.34155	Testis	0.34155	Testis	1	1	1	0.951107	0.951107	0.951107	NA	1	0
ENSG00000164129.11	NPY5R	0.341659	5	5	0.0706246	Heart_Atrial_Appendage	0.70463	Stomach	1.76789	0.574197	0.574197	-1.80788	1.06509	-0.427498	1.02056	5	0
ENSG00000181001.1	OR52N1	0.341663	1	1	0.341663	Adipose_Visceral_Omentum	0.341663	Adipose_Visceral_Omentum	1	1	1	-0.950885	-0.950885	-0.950885	NA	1	0
ENSG00000173432.10	SAA1	0.341703	7	7	0.0343467	Liver	0.726911	Vagina	2.24184	0.18204	0.18204	0.349237	2.11598	1.25814	0.706291	7	0
ENSG00000256433.2	RP1-102E24.8	0.341723	38	4	0.170937	Brain_Cerebellum	0.998264	Pancreas	26.4977	0.00107328	0.914553	-1.24909	1.3692	0.20061	0.66046	4	0
ENSG00000226921.6	LINC00454	0.341786	1	1	0.341786	Testis	0.341786	Testis	1	1	1	0.950642	0.950642	0.950642	NA	1	0
ENSG00000135116.9	HRK	0.341843	9	9	0.00483527	Skin_Not_Sun_Exposed_Suprapubic	0.783284	Small_Intestine_Terminal_Ileum	4.02606	0.173132	0.173132	-2.81781	1.29054	-1.15667	1.52604	9	0
ENSG00000238078.1	LINC01352	0.341906	44	1	0.0228721	Stomach	0.922152	Heart_Atrial_Appendage	37.4356	0.000869406	37.4356	-1.0592	2.27556	0.882923	0.683616	1	0
ENSG00000111012.9	CYP27B1	0.342165	5	3	0.0969605	Adipose_Subcutaneous	0.636686	Cells_Cultured_fibroblasts	3.66614	0.0105333	0.441144	-1.65977	0.509152	-0.741146	0.817309	3	0
ENSG00000250790.4	RP11-46H11.3	0.34224	23	5	0.0517033	Brain_Putamen_basal_ganglia	0.965431	Adipose_Visceral_Omentum	14.8198	0.00873614	0.616975	-0.050517	1.9456	0.864279	0.536875	5	0
ENSG00000146410.11	MTFR2	0.342256	2	2	0.143921	Artery_Tibial	0.953589	Pituitary	1.10391	0.896087	0.896087	-0.0582004	1.46134	0.701572	1.07448	2	0
ENSG00000179523.4	EIF3J-AS1	0.342346	4	4	0.151434	Muscle_Skeletal	0.924307	Brain_Cortex	2.22847	0.0978205	0.0978205	-0.210118	1.43449	0.435296	0.758798	4	0
ENSG00000060749.14	QSER1	0.342414	18	14	0.00225762	Thyroid	0.984932	Lung	6.12843	0.0713922	0.252592	-0.935733	3.05407	0.741826	1.04812	14	0
ENSG00000101464.10	PIGU	0.342424	14	10	0.084311	Brain_Caudate_basal_ganglia	0.934259	Esophagus_Muscularis	6.80783	0.020765	0.242939	-1.7262	0.0824881	-0.738763	0.584739	10	0
ENSG00000258366.7	RTEL1	0.342454	22	7	0.0232296	Esophagus_Gastroesophageal_Junction	0.894171	Skin_Not_Sun_Exposed_Suprapubic	12.4201	0.0108921	0.494911	-2.26964	2.08252	-0.419368	1.02212	7	0
ENSG00000260760.1	PWRN3	0.342455	11	6	0.0997776	Colon_Transverse	0.75235	Thyroid	7.07711	0.0456666	0.329777	-1.40736	1.64593	0.850128	0.862783	6	0
ENSG00000111981.4	ULBP1	0.342511	25	10	0.0159165	Uterus	0.860673	Heart_Left_Ventricle	11.4105	0.00885087	0.38046	-0.381934	2.41083	1.18261	0.814645	10	0
ENSG00000125304.8	TM9SF2	0.342656	9	7	0.0408892	Muscle_Skeletal	0.59454	Brain_Nucleus_accumbens_basal_ganglia	4.54336	0.0171741	0.274093	-1.82054	2.04465	0.115892	1.4982	7	0
ENSG00000261455.1	LINC01003	0.342659	43	1	0.0201781	Stomach	0.933008	Adipose_Subcutaneous	33.3256	0.000356401	33.3256	-2.32302	1.15397	-0.788445	0.728269	1	0
ENSG00000117394.20	SLC2A1	0.342662	8	8	0.00564651	Cells_Cultured_fibroblasts	0.954354	Cells_EBV-transformed_lymphocytes	2.28181	0.081402	0.081402	-2.76763	1.96926	0.0426719	1.3489	8	0
ENSG00000236975.1	RP5-1065P14.2	0.342676	10	4	0.040981	Thyroid	0.948907	Brain_Putamen_basal_ganglia	6.07461	0.00871762	0.327124	-0.746419	2.04372	0.925481	0.859263	4	0
ENSG00000174173.6	TRMT10C	0.342715	3	3	0.0819433	Muscle_Skeletal	0.488134	Skin_Not_Sun_Exposed_Suprapubic	1.48363	0.514026	0.514026	0.69328	1.73952	1.11739	0.550511	3	0
ENSG00000105246.5	EBI3	0.342736	4	4	0.143143	Brain_Cerebellum	0.990318	Brain_Caudate_basal_ganglia	1.39332	0.613147	0.613147	-1.46419	0.825232	-0.389011	1.00642	4	0
ENSG00000123684.12	LPGAT1	0.342762	9	7	0.0166037	Brain_Cerebellar_Hemisphere	0.835305	Muscle_Skeletal	3.79809	0.0663955	0.280146	-1.51357	2.39537	-0.298904	1.1405	7	0
ENSG00000185634.11	SHC4	0.342792	8	7	0.0178194	Testis	0.897905	Artery_Aorta	2.10265	0.0658378	0.565065	-1.51472	2.36935	0.0417697	1.25557	7	0
ENSG00000272250.1	RP11-346C20.4	0.342813	4	4	0.287621	Brain_Substantia_nigra	0.36893	Cells_Cultured_fibroblasts	1.2784	0.727396	0.727396	-1.05831	1.06335	-0.000410266	1.13686	4	0
ENSG00000270697.1	RP11-381K20.4	0.3429	1	1	0.3429	Brain_Hippocampus	0.3429	Brain_Hippocampus	1	1	1	0.94845	0.94845	0.94845	NA	1	0
ENSG00000011275.18	RNF216	0.342948	11	10	0.00358703	Brain_Putamen_basal_ganglia	0.908919	Liver	2.87133	0.118109	0.118109	-1.14079	2.91237	0.295058	1.19587	10	0
ENSG00000119723.16	COQ6	0.342951	32	5	0.0806651	Lung	0.992427	Brain_Caudate_basal_ganglia	20.0097	0.00246713	0.752238	-1.74684	0.961767	-0.392363	0.770986	5	0
ENSG00000154040.20	CABYR	0.342955	19	11	0.196764	Brain_Frontal_Cortex_BA9	0.973084	Brain_Cortex	8.41362	0.00991508	0.30221	-1.1091	1.29083	-0.0796424	0.693984	11	0
ENSG00000178965.13	ERICH3	0.342962	3	3	0.180574	Vagina	0.908109	Liver	1.70172	0.434068	0.434068	-1.01004	1.33899	0.148125	1.17485	3	0
ENSG00000169403.11	PTAFR	0.342994	13	4	0.0772813	Muscle_Skeletal	0.596758	Cells_Cultured_fibroblasts	9.32731	0.00332665	0.705737	-1.76668	0.529069	-1.1719	0.589111	4	0
ENSG00000162630.5	B3GALT2	0.343039	5	5	0.0312985	Artery_Aorta	0.998375	Heart_Left_Ventricle	2.12985	0.140702	0.140702	-2.15326	-0.00203703	-0.974163	0.947867	5	0
ENSG00000183250.11	LINC01547	0.343092	36	6	0.00304754	Brain_Caudate_basal_ganglia	0.729589	Whole_Blood	21.8702	0.0111996	0.731186	-2.9629	0.345673	-1.63204	0.752556	6	0
ENSG00000243335.9	KCTD7	0.343118	17	6	0.0147538	Esophagus_Mucosa	0.940433	Brain_Substantia_nigra	10.1591	0.01119	0.399709	-2.34535	2.43837	0.478173	1.56335	6	0
ENSG00000148606.12	POLR3A	0.343122	1	1	0.343122	Nerve_Tibial	0.343122	Nerve_Tibial	1	1	1	-0.948014	-0.948014	-0.948014	NA	1	0
ENSG00000214872.8	SMTNL1	0.343227	48	1	0.0491586	Colon_Transverse	0.925177	Brain_Cortex	42.5048	5.65689e-05	42.5048	-1.17827	1.96721	0.846453	0.443666	1	0
ENSG00000179532.12	DNHD1	0.343233	19	12	0.0238006	Adipose_Subcutaneous	0.921616	Heart_Left_Ventricle	8.75374	0.0334501	0.334419	-2.22188	2.26033	1.00386	1.31363	12	0
ENSG00000160551.11	TAOK1	0.343262	5	4	0.108474	Nerve_Tibial	0.90429	Artery_Tibial	3.1815	0.0533339	0.220618	-1.60509	1.46301	0.180538	1.13013	4	0
ENSG00000120563.8	LYZL1	0.343317	1	1	0.343317	Testis	0.343317	Testis	1	1	1	0.947631	0.947631	0.947631	NA	1	0
ENSG00000102854.15	MSLN	0.343361	18	7	0.119012	Brain_Cerebellum	0.999893	Thyroid	11.4083	0.0210185	0.39312	-0.881368	1.55894	0.127759	0.711217	7	0
ENSG00000183671.12	GPR1	0.343378	13	9	0.0658406	Adipose_Visceral_Omentum	0.952499	Skin_Sun_Exposed_Lower_leg	5.63642	0.0829796	0.233296	-1.83951	1.26599	-0.497349	0.768283	9	0
ENSG00000273162.1	RP11-108L7.15	0.343452	2	2	0.144842	Small_Intestine_Terminal_Ileum	0.874924	Brain_Substantia_nigra	1.03391	0.966089	0.966089	-0.157407	1.45799	0.650293	1.14226	2	0
ENSG00000198464.13	ZNF480	0.343491	10	8	0.0282471	Muscle_Skeletal	0.842913	Esophagus_Muscularis	3.24036	0.0733225	0.210583	-2.19384	1.34139	-0.625522	1.13114	8	0
ENSG00000182004.12	SNRPE	0.343551	30	3	0.0598448	Brain_Hypothalamus	0.868701	Skin_Sun_Exposed_Lower_leg	22.6843	2.03883e-06	0.778056	-1.88194	-0.165308	-1.27902	0.525235	3	0
ENSG00000282885.1	RP11-596C23.6	0.343559	14	6	0.197654	Brain_Spinal_cord_cervical_c-1	0.995519	Small_Intestine_Terminal_Ileum	8.951	0.00949412	0.352043	-1.28826	1.04931	0.148112	0.732139	6	0
ENSG00000092096.16	SLC22A17	0.343687	15	8	0.0793204	Testis	0.862023	Stomach	8.7676	0.0320796	0.3121	-1.16307	1.75464	0.754084	0.958394	8	0
ENSG00000168062.9	BATF2	0.343741	3	3	0.127546	Adipose_Visceral_Omentum	0.692122	Cells_Cultured_fibroblasts	1.05895	0.935809	0.935809	-1.52385	0.395977	-0.690344	0.984566	3	0
ENSG00000087087.18	SRRT	0.343759	17	5	0.00839768	Thyroid	0.829384	Cells_Cultured_fibroblasts	11.9893	0.00524893	0.433543	0.215492	2.63565	1.3682	0.665367	5	0
ENSG00000005812.10	FBXL3	0.343843	11	8	0.0125881	Testis	0.973063	Artery_Aorta	5.27218	0.00303866	0.24597	-2.49521	0.911085	-0.454928	0.901489	8	0
ENSG00000227564.2	LINC00376	0.343892	1	1	0.343892	Testis	0.343892	Testis	1	1	1	0.946502	0.946502	0.946502	NA	1	0
ENSG00000179673.4	RPRML	0.343898	14	5	0.003024	Pancreas	0.930707	Artery_Coronary	7.74263	0.0082287	0.303009	-0.848413	2.96529	1.30578	0.97798	5	0
ENSG00000072803.17	FBXW11	0.343905	1	1	0.343905	Breast_Mammary_Tissue	0.343905	Breast_Mammary_Tissue	1	1	1	-0.946478	-0.946478	-0.946478	NA	1	0
ENSG00000138134.11	STAMBPL1	0.343906	15	8	0.0273545	Stomach	0.743649	Spleen	6.6732	0.0183587	0.246784	-2.20642	0.798249	-0.744289	0.893466	8	0
ENSG00000171385.9	KCND3	0.343994	10	10	0.0160042	Artery_Tibial	0.890258	Uterus	2.06191	0.21701	0.21701	-1.57948	2.40882	-0.0511969	1.21784	10	0
ENSG00000091157.13	WDR7	0.344007	23	9	0.195865	Brain_Caudate_basal_ganglia	0.98685	Artery_Tibial	13.411	0.0138478	0.474836	-1.19907	1.29342	-0.0707609	0.671029	9	0
ENSG00000231435.1	AC011747.3	0.344044	5	3	0.0668139	Minor_Salivary_Gland	0.266621	Pancreas	3.29634	0.039035	0.219779	1.11088	1.83292	1.40018	0.282795	3	0
ENSG00000108474.16	PIGL	0.344101	19	7	0.105371	Thyroid	0.96862	Whole_Blood	12.8662	0.00230055	0.508626	-1.61936	0.335565	-0.773965	0.517254	7	0
ENSG00000259705.1	RP11-227D13.1	0.344214	15	4	0.0753315	Esophagus_Gastroesophageal_Junction	0.950126	Colon_Transverse	10.5138	0.000654382	0.457639	-0.0705981	1.77844	0.856037	0.437597	4	0
ENSG00000205015.1	LINC02138	0.34434	5	5	0.0262048	Testis	0.434322	Brain_Hippocampus	2.61423	0.177348	0.177348	-0.781816	2.22316	1.01073	1.11289	5	0
ENSG00000180535.3	BHLHA15	0.344342	16	4	0.0377339	Brain_Hippocampus	0.461688	Thyroid	11.5485	0.0121936	0.489811	-2.07773	1.5644	-1.26667	0.880157	4	0
ENSG00000152439.12	ZNF773	0.344342	27	5	0.0214911	Lung	0.981174	Liver	18.2158	0.00538909	0.65821	-2.29924	-0.0235969	-1.33481	0.639295	5	0
ENSG00000109472.13	CPE	0.344381	25	9	0.135594	Minor_Salivary_Gland	0.995444	Artery_Aorta	12.5792	0.00747989	0.427989	-1.4924	1.41337	0.268973	0.727918	9	0
ENSG00000164049.14	FBXW12	0.344404	4	4	0.206663	Testis	0.400124	Thyroid	2.42335	0.205207	0.205207	-1.18476	1.26279	0.447199	1.10485	4	0
ENSG00000158089.14	GALNT14	0.344544	13	13	0.0375534	Colon_Sigmoid	0.975846	Breast_Mammary_Tissue	2.94806	0.224381	0.224381	-2.0797	1.43618	-0.064369	1.06695	13	0
ENSG00000151725.11	CENPU	0.344606	42	2	0.201723	Pancreas	0.990743	Colon_Transverse	33.8178	0.000438215	1.13562	-0.911071	1.27666	-0.0437132	0.392277	2	0
ENSG00000163810.11	TGM4	0.344698	4	3	0.1608	Colon_Sigmoid	0.921533	Skin_Sun_Exposed_Lower_leg	1.33181	0.768475	0.768475	-0.502546	1.40239	0.503468	0.865317	3	0
ENSG00000231427.5	LINC01445	0.344721	2	2	0.146168	Brain_Cortex	0.267042	Brain_Frontal_Cortex_BA9	1.69713	0.30287	0.30287	-1.4532	-1.1099	-1.28155	0.242752	2	0
ENSG00000135972.8	MRPS9	0.344759	47	1	0.118023	Brain_Anterior_cingulate_cortex_BA24	0.962112	Brain_Nucleus_accumbens_basal_ganglia	39.1123	0.000315564	39.1123	-0.142889	1.56312	0.869348	0.326859	1	0
ENSG00000248098.11	BCKDHA	0.344767	28	3	0.0789838	Colon_Sigmoid	0.995709	Esophagus_Gastroesophageal_Junction	20.6753	0.00309239	0.986008	-1.05722	1.75661	0.896804	0.653856	3	0
ENSG00000204709.4	LINC01556	0.344777	5	4	0.478573	Brain_Caudate_basal_ganglia	0.909431	Testis	3.15225	0.155796	0.155796	-0.505393	0.7086	0.05036	0.49166	4	0
ENSG00000131508.15	UBE2D2	0.344868	1	1	0.344868	Esophagus_Mucosa	0.344868	Esophagus_Mucosa	1	1	1	0.94459	0.94459	0.94459	NA	1	0
ENSG00000249638.1	CTD-2296D1.3	0.344931	1	1	0.344931	Testis	0.344931	Testis	1	1	1	-0.944468	-0.944468	-0.944468	NA	1	0
ENSG00000122735.15	DNAI1	0.344941	4	3	0.23558	Brain_Cerebellar_Hemisphere	0.365315	Testis	1.30428	0.756713	0.756713	-1.01889	1.18611	0.444319	0.995249	3	0
ENSG00000081277.12	PKP1	0.344943	8	6	0.183831	Brain_Anterior_cingulate_cortex_BA24	0.942949	Skin_Sun_Exposed_Lower_leg	4.1637	0.0202085	0.144956	-1.32905	0.696624	-0.426734	0.613728	6	0
ENSG00000169860.6	P2RY1	0.344993	5	5	0.334698	Brain_Caudate_basal_ganglia	0.876868	Nerve_Tibial	2.17822	0.243451	0.243451	-0.372911	0.964695	0.316516	0.59902	5	0
ENSG00000258768.2	CTD-2292M16.8	0.345009	27	7	0.102111	Small_Intestine_Terminal_Ileum	0.991414	Thyroid	15.2676	0.0190553	0.601967	-1.6347	1.22856	-0.306319	0.743001	7	0
ENSG00000059728.10	MXD1	0.345114	2	2	0.301352	Brain_Frontal_Cortex_BA9	0.307188	Lung	1.00791	0.992087	0.992087	-1.03354	-1.02114	-1.02734	0.0087666	2	0
ENSG00000214253.8	FIS1	0.345153	30	2	0.0163679	Whole_Blood	0.965478	Pituitary	26.1641	6.0807e-06	1.10534	-0.941845	2.40061	1.13363	0.610979	2	0
ENSG00000269086.2	CTC-523E23.5	0.345163	18	5	0.0412401	Esophagus_Mucosa	0.890781	Breast_Mammary_Tissue	13.5597	0.000793297	0.520702	-0.74533	2.04111	0.513814	0.646278	5	0
ENSG00000171097.13	KYAT1	0.345198	11	6	0.0239811	Pancreas	0.889439	Thyroid	5.1001	0.0225802	0.287452	-2.25743	1.86975	0.129523	1.34612	6	0
ENSG00000254651.1	RP11-430H10.3	0.345223	2	1	0.347228	Brain_Cerebellar_Hemisphere	0.349721	Brain_Cerebellum	1.97322	0.026777	1.97322	0.93513	0.93998	0.937555	0.00342927	1	0
ENSG00000185028.3	LRRC14B	0.345232	2	2	0.217494	Brain_Cerebellum	0.506733	Minor_Salivary_Gland	1.86027	0.139729	0.139729	-1.23322	0.663934	-0.284643	1.34149	2	0
ENSG00000070367.15	EXOC5	0.3453	3	3	0.120051	Esophagus_Mucosa	0.721291	Adipose_Visceral_Omentum	1.05866	0.926866	0.926866	0.356734	1.55456	0.953891	0.598921	3	0
ENSG00000225873.3	LINC00694	0.345302	17	8	0.0969218	Esophagus_Muscularis	0.943725	Thyroid	10.7679	0.0041302	0.40386	-1.65996	0.628316	-0.490917	0.634186	8	0
ENSG00000163644.14	PPM1K	0.345314	11	11	0.0338248	Brain_Spinal_cord_cervical_c-1	0.922411	Prostate	2.3279	0.345644	0.345644	-1.32908	2.12215	0.0704552	1.09297	11	0
ENSG00000162642.13	C1orf52	0.345315	9	8	0.0312332	Cells_Cultured_fibroblasts	0.946613	Brain_Caudate_basal_ganglia	4.46475	0.089482	0.190385	-1.89688	2.15409	0.0241246	1.40509	8	0
ENSG00000010818.9	HIVEP2	0.345331	4	4	0.165614	Thyroid	0.507506	Brain_Putamen_basal_ganglia	1.47972	0.537752	0.537752	-1.38644	0.662727	-0.732453	0.944889	4	0
ENSG00000259182.5	RP11-424I19.2	0.345416	5	5	0.0435208	Breast_Mammary_Tissue	0.749319	Ovary	2.55619	0.26621	0.26621	0.319537	2.01868	1.54125	0.695963	5	0
ENSG00000258082.1	RP11-443B7.3	0.345455	1	1	0.345455	Adipose_Subcutaneous	0.345455	Adipose_Subcutaneous	1	1	1	0.943441	0.943441	0.943441	NA	1	0
ENSG00000182511.11	FES	0.345521	23	4	0.0295481	Pituitary	0.978504	Spleen	16.7532	0.00130733	0.636513	-0.0269443	2.1761	0.808847	0.508895	4	0
ENSG00000196531.10	NACA	0.345525	7	7	0.0246797	Cells_EBV-transformed_lymphocytes	0.987502	Brain_Putamen_basal_ganglia	2.71251	0.186345	0.186345	-0.460002	2.24638	0.746361	0.876061	7	0
ENSG00000233080.2	LINC01399	0.345535	1	1	0.345535	Testis	0.345535	Testis	1	1	1	-0.943285	-0.943285	-0.943285	NA	1	0
ENSG00000114480.12	GBE1	0.345591	7	6	0.0369307	Pituitary	0.979321	Pancreas	2.7288	0.0981539	0.0981539	-1.04587	2.298	0.907685	1.1722	6	0
ENSG00000104381.12	GDAP1	0.345895	9	7	0.0444576	Brain_Cerebellum	0.94267	Nerve_Tibial	3.95894	0.0168368	0.287386	-1.3901	2.00975	-0.0606932	1.18981	7	0
ENSG00000060982.14	BCAT1	0.345945	19	11	0.00980706	Cells_Cultured_fibroblasts	0.870528	Skin_Sun_Exposed_Lower_leg	8.7186	0.0478548	0.29122	-2.58256	0.749979	-0.091567	0.824306	11	0
ENSG00000204822.6	MRPL53	0.346026	2	2	0.251993	Artery_Aorta	0.379237	Brain_Hippocampus	1.01807	0.981934	0.981934	0.879303	1.14552	1.01241	0.188246	2	0
ENSG00000249094.2	RP1-7G5.6	0.346037	1	1	0.346037	Testis	0.346037	Testis	1	1	1	-0.942304	-0.942304	-0.942304	NA	1	0
ENSG00000260305.1	NTRK3-AS1	0.346073	5	5	0.157519	Testis	0.931682	Ovary	2.2051	0.162682	0.162682	-1.41346	-0.0857286	-0.757633	0.620231	5	0
ENSG00000000971.15	CFH	0.346287	13	5	0.180117	Nerve_Tibial	0.987057	Testis	9.31322	0.00686543	0.344849	-0.39364	1.34039	0.427442	0.609036	5	0
ENSG00000186710.11	CFAP73	0.34642	3	3	0.0932051	Brain_Nucleus_accumbens_basal_ganglia	0.812306	Ovary	1.0412	0.961868	0.961868	-1.67873	0.596395	-0.439928	1.151	3	0
ENSG00000246331.2	RP11-77I22.2	0.346482	10	4	0.0505847	Nerve_Tibial	0.248717	Testis	7.86078	0.00782352	0.269224	-1.95499	-1.15347	-1.49067	0.25954	4	0
ENSG00000101347.8	SAMHD1	0.346499	5	4	0.044996	Testis	0.836269	Stomach	1.48715	0.594382	0.594382	-2.00469	0.648837	-0.343978	1.01779	4	0
ENSG00000258831.1	RP11-76E17.4	0.346555	3	3	0.107049	Whole_Blood	0.825708	Nerve_Tibial	1.87376	0.445051	0.445051	0.220209	1.6116	0.98212	0.705085	3	0
ENSG00000122642.10	FKBP9	0.346663	23	8	0.0176723	Esophagus_Muscularis	0.822173	Liver	12.2577	2.48513e-16	0.482715	-0.690645	2.37241	1.18913	0.984901	8	0
ENSG00000179144.4	GIMAP7	0.346678	4	4	0.0827445	Pancreas	0.64765	Colon_Transverse	1.12207	0.895678	0.895678	-1.73498	0.868555	-0.4739	1.06496	4	0
ENSG00000204695.3	OR14J1	0.346729	1	1	0.346729	Testis	0.346729	Testis	1	1	1	-0.940953	-0.940953	-0.940953	NA	1	0
ENSG00000163382.11	NAXE	0.346736	39	2	0.0175609	Heart_Left_Ventricle	0.967171	Esophagus_Gastroesophageal_Junction	29.7579	0.000502252	2.38291	-0.829303	2.37475	0.786854	0.60667	2	0
ENSG00000259846.1	RP11-467L24.1	0.346813	3	1	0.281495	Testis	0.4471	Thyroid	2.89927	0.0167892	2.89927	-1.07697	-0.760259	-0.925872	0.158853	1	0
ENSG00000125514.9	LINC00029	0.34689	2	2	0.230607	Testis	0.48717	Brain_Cerebellar_Hemisphere	1.10469	0.895308	0.895308	0.694816	1.1988	0.946806	0.356368	2	0
ENSG00000167157.10	PRRX2	0.346987	15	13	0.0432026	Brain_Anterior_cingulate_cortex_BA24	0.945872	Cells_Cultured_fibroblasts	5.99816	0.0828297	0.219017	-1.01863	2.02175	0.0865621	0.836423	13	0
ENSG00000268621.5	IGFL2-AS1	0.347034	9	6	0.0544897	Breast_Mammary_Tissue	0.898192	Esophagus_Mucosa	4.0689	0.0701284	0.147887	-1.92292	0.871063	-0.439464	0.984768	6	0
ENSG00000082482.13	KCNK2	0.347052	6	6	0.0735931	Thyroid	0.681697	Nerve_Tibial	1.74888	0.56987	0.56987	-0.489699	1.78913	0.755089	0.832181	6	0
ENSG00000123358.19	NR4A1	0.347328	1	1	0.347328	Skin_Sun_Exposed_Lower_leg	0.347328	Skin_Sun_Exposed_Lower_leg	1	1	1	0.939784	0.939784	0.939784	NA	1	0
ENSG00000143368.9	SF3B4	0.34736	1	1	0.34736	Small_Intestine_Terminal_Ileum	0.34736	Small_Intestine_Terminal_Ileum	1	1	1	0.939721	0.939721	0.939721	NA	1	0
ENSG00000142686.7	C1orf216	0.34738	20	5	0.0456431	Kidney_Cortex	0.343015	Muscle_Skeletal	14.8002	0.0103341	0.598671	-1.99868	-0.948224	-1.48731	0.264521	5	0
ENSG00000048052.21	HDAC9	0.347464	6	6	0.17241	Nerve_Tibial	0.72154	Esophagus_Muscularis	2.01214	0.501881	0.501881	-1.31583	1.3645	-0.0176188	0.999679	6	0
ENSG00000206140.10	TMEM191C	0.347479	2	2	0.210638	Lung	0.401848	Artery_Coronary	1.08077	0.919235	0.919235	-1.25181	0.838325	-0.206744	1.47795	2	0
ENSG00000130779.19	CLIP1	0.347485	5	4	0.151175	Artery_Tibial	0.982657	Brain_Cerebellar_Hemisphere	3.02689	0.060009	0.243764	-1.43539	0.632562	-0.235646	0.750214	4	0
ENSG00000270011.6	ZNF559-ZNF177	0.347488	3	3	0.0892216	Brain_Cerebellar_Hemisphere	0.4978	Thyroid	2.10481	0.282009	0.282009	0.677955	1.69952	1.03336	0.577345	3	0
ENSG00000011260.13	UTP18	0.347527	24	7	0.035102	Brain_Spinal_cord_cervical_c-1	0.993073	Whole_Blood	13.1094	0.00777936	0.550026	-2.10718	0.668135	-0.989225	0.734173	7	0
ENSG00000126777.17	KTN1	0.34754	8	8	0.08531	Cells_EBV-transformed_lymphocytes	0.934997	Colon_Transverse	3.00813	0.137061	0.137061	-1.72067	1.51756	0.739852	1.09553	8	0
ENSG00000136603.13	SKIL	0.347555	5	5	0.0409255	Nerve_Tibial	0.992501	Esophagus_Mucosa	1.95999	0.392619	0.392619	-1.97886	2.04428	-0.200373	1.48087	5	0
ENSG00000196943.12	NOP9	0.347575	3	3	0.0745474	Lung	0.23888	Thyroid	2.2387	0.316745	0.316745	1.17779	1.78324	1.41268	0.324728	3	0
ENSG00000261729.1	GS1-204I12.4	0.347579	1	1	0.347579	Testis	0.347579	Testis	1	1	1	0.939296	0.939296	0.939296	NA	1	0
ENSG00000188070.9	C11orf95	0.347588	6	6	0.0745844	Muscle_Skeletal	0.879342	Artery_Tibial	2.60763	0.088376	0.088376	-1.78301	1.36341	-0.405142	1.03852	6	0
ENSG00000100106.19	TRIOBP	0.347609	38	3	0.026802	Muscle_Skeletal	0.62759	Brain_Cerebellar_Hemisphere	28.3042	0.00340644	1.41999	0.449481	2.21439	1.40263	0.381903	3	0
ENSG00000132561.13	MATN2	0.347609	9	8	0.037084	Cells_Cultured_fibroblasts	0.995295	Skin_Sun_Exposed_Lower_leg	4.184	0.0898795	0.228591	-1.03228	2.08484	0.236971	0.945599	8	0
ENSG00000166402.8	TUB	0.347659	18	18	0.114301	Nerve_Tibial	0.960498	Artery_Coronary	4.34637	0.164914	0.164914	-1.57915	1.51814	-0.352576	0.768837	18	0
ENSG00000067248.9	DHX29	0.347663	3	3	0.0901819	Muscle_Skeletal	0.940103	Stomach	1.24781	0.748231	0.748231	-1.04714	1.69444	0.240814	1.37828	3	0
ENSG00000169442.8	CD52	0.347713	21	4	0.0136736	Brain_Cortex	0.841162	Lung	15.1157	0.00479664	0.764501	-2.46572	-0.200407	-1.11479	0.583591	4	0
ENSG00000232746.1	LINC02022	0.34773	1	1	0.34773	Testis	0.34773	Testis	1	1	1	0.939002	0.939002	0.939002	NA	1	0
ENSG00000260646.1	LA16c-385E7.1	0.347748	3	3	0.0970687	Skin_Not_Sun_Exposed_Suprapubic	0.618763	Pituitary	1.27325	0.807479	0.807479	-0.498121	1.65923	0.552906	1.07974	3	0
ENSG00000103966.10	EHD4	0.347756	28	11	0.00787472	Minor_Salivary_Gland	0.995434	Colon_Sigmoid	11.1957	0.00370069	0.380154	-2.65739	1.33139	0.240924	0.820582	11	0
ENSG00000101361.16	NOP56	0.347775	18	8	0.0140027	Heart_Left_Ventricle	0.936639	Whole_Blood	10.4106	0.0643492	0.364027	-2.45719	0.459397	-0.669338	0.811756	8	0
ENSG00000021461.16	CYP3A43	0.347781	4	4	0.129948	Kidney_Cortex	0.578386	Colon_Sigmoid	1.50329	0.636628	0.636628	-1.17757	1.51431	-0.216003	1.18576	4	0
ENSG00000100764.13	PSMC1	0.347809	4	4	0.0817217	Brain_Hippocampus	0.958903	Esophagus_Gastroesophageal_Junction	1.20163	0.767466	0.767466	-0.104631	1.74078	0.776451	0.938704	4	0
ENSG00000234255.8	AC012370.3	0.34783	5	4	0.121353	Pituitary	0.506806	Prostate	3.47541	0.0193963	0.147493	-0.680331	1.54912	0.885023	0.945563	4	0
ENSG00000162040.6	HS3ST6	0.347846	6	3	0.0926313	Testis	0.40879	Colon_Transverse	4.72359	0.0296211	0.283384	-1.68168	1.29295	0.286328	1.23285	3	0
ENSG00000205038.11	PKHD1L1	0.347958	10	6	0.0839545	Cells_EBV-transformed_lymphocytes	0.993495	Nerve_Tibial	5.51388	0.0283873	0.351169	-0.532646	1.72819	0.347338	0.713791	6	0
ENSG00000111262.5	KCNA1	0.347984	6	5	0.0820306	Thyroid	0.943034	Adipose_Subcutaneous	2.10233	0.241628	0.241628	0.0714567	1.73902	0.924391	0.633871	5	0
ENSG00000048740.18	CELF2	0.347987	10	9	0.140905	Artery_Tibial	0.919019	Brain_Cerebellum	3.64561	0.112165	0.196786	-1.47243	1.2693	-0.199254	0.875007	9	0
ENSG00000077312.8	SNRPA	0.348006	8	8	0.0695859	Whole_Blood	0.987655	Brain_Cerebellum	2.05057	0.375776	0.375776	-1.8146	1.62203	0.0143689	1.18553	8	0
ENSG00000272341.1	RP1-151F17.2	0.348014	11	7	0.0772317	Adipose_Subcutaneous	0.96664	Esophagus_Mucosa	7.27542	0.0290414	0.243148	-0.194545	1.76698	0.609606	0.672197	7	0
ENSG00000270071.1	AP001172.2	0.348099	1	1	0.348099	Nerve_Tibial	0.348099	Nerve_Tibial	1	1	1	-0.938284	-0.938284	-0.938284	NA	1	0
ENSG00000228153.1	RP11-23I7.1	0.348143	1	1	0.348143	Testis	0.348143	Testis	1	1	1	0.938197	0.938197	0.938197	NA	1	0
ENSG00000222011.8	FAM185A	0.348257	8	8	0.0788201	Nerve_Tibial	0.979049	Esophagus_Muscularis	2.30945	0.346247	0.346247	-1.75757	0.0262614	-0.768947	0.687416	8	0
ENSG00000242611.2	AC093627.8	0.34827	36	2	0.052268	Artery_Aorta	0.863066	Small_Intestine_Terminal_Ileum	28.1469	0.0042548	1.84033	-0.645601	1.94092	0.922205	0.530154	2	0
ENSG00000276509.1	CH17-353B19.1	0.348293	4	4	0.224933	Testis	0.9475	Brain_Frontal_Cortex_BA9	1.27234	0.629427	0.629427	-0.974613	1.21351	0.258117	0.983008	4	0
ENSG00000276445.1	LLNLR-268E12.1	0.348315	9	5	0.0114938	Testis	0.605401	Pituitary	7.11056	0.0437058	0.237686	-2.52732	-0.516649	-1.07911	0.643216	5	0
ENSG00000145331.13	TRMT10A	0.34832	18	7	0.0347932	Colon_Sigmoid	0.952854	Testis	11.2509	0.00733172	0.404809	-0.667937	2.11076	0.848996	0.786566	7	0
ENSG00000169976.6	SF3B5	0.3484	7	5	0.203201	Esophagus_Mucosa	0.492617	Artery_Aorta	3.50446	0.0114295	0.430405	-1.21228	1.27249	0.710279	0.872989	5	0
ENSG00000185664.14	PMEL	0.348409	17	5	0.076349	Muscle_Skeletal	0.711468	Ovary	13.4766	0.000868169	0.478053	-1.77227	-0.369886	-1.12742	0.404525	5	0
ENSG00000166147.13	FBN1	0.348423	4	4	0.12009	Minor_Salivary_Gland	0.516862	Testis	2.07228	0.313618	0.313618	-1.23635	1.55439	0.272528	1.42419	4	0
ENSG00000236141.1	AC013727.2	0.348448	1	1	0.348448	Testis	0.348448	Testis	1	1	1	-0.937603	-0.937603	-0.937603	NA	1	0
ENSG00000240241.5	RP11-314M24.1	0.348462	1	1	0.348462	Kidney_Cortex	0.348462	Kidney_Cortex	1	1	1	-0.937578	-0.937578	-0.937578	NA	1	0
ENSG00000106723.16	SPIN1	0.348536	8	5	0.0561326	Stomach	0.810506	Heart_Left_Ventricle	3.57973	0.0444129	0.269875	-1.91001	-0.239773	-1.13297	0.515078	5	0
ENSG00000134668.12	SPOCD1	0.348572	15	9	0.0701229	Esophagus_Gastroesophageal_Junction	0.922103	Esophagus_Mucosa	6.9454	0.00752339	0.279086	-1.81112	0.209642	-0.750986	0.65658	9	0
ENSG00000260857.2	RP11-80F22.15	0.348675	1	1	0.348675	Testis	0.348675	Testis	1	1	1	-0.937163	-0.937163	-0.937163	NA	1	0
ENSG00000197353.3	LYPD2	0.348812	3	3	0.641308	Heart_Atrial_Appendage	0.755161	Esophagus_Mucosa	1.9092	0.115182	0.115182	-0.423853	0.465871	-0.0899413	0.484595	3	0
ENSG00000205301.11	MGAT4D	0.348967	2	2	0.149849	Pituitary	0.661445	Testis	1.1824	0.817602	0.817602	-1.44006	0.43792	-0.501072	1.32793	2	0
ENSG00000154822.17	PLCL2	0.34907	11	9	0.0757783	Lung	0.815082	Liver	5.47442	0.132998	0.190236	-1.77572	1.44775	-0.291406	1.02661	9	0
ENSG00000177409.11	SAMD9L	0.349109	42	2	0.093686	Pituitary	0.712707	Brain_Hippocampus	33.9103	0.000176195	1.33687	-1.67627	0.519131	-1.04117	0.50525	2	0
ENSG00000212807.1	OR2A42	0.349136	1	1	0.349136	Thyroid	0.349136	Thyroid	1	1	1	-0.936266	-0.936266	-0.936266	NA	1	0
ENSG00000151366.12	NDUFC2	0.349201	34	4	0.019411	Testis	0.883284	Muscle_Skeletal	22.1384	0.00562141	0.847426	-0.949126	2.33754	1.26615	0.736811	4	0
ENSG00000235576.1	LINC01871	0.349237	2	2	0.179595	Pituitary	0.675584	Ovary	1.09644	0.903561	0.903561	-1.342	-0.418496	-0.88025	0.653019	2	0
ENSG00000197535.14	MYO5A	0.349252	30	10	0.0255802	Ovary	0.829806	Spleen	13.2688	0.00587291	0.467582	-2.23253	1.95103	-0.268237	0.947208	10	0
ENSG00000257835.1	RP1-97G4.1	0.349356	1	1	0.349356	Testis	0.349356	Testis	1	1	1	-0.935839	-0.935839	-0.935839	NA	1	0
ENSG00000260416.1	RP5-963E22.5	0.349359	1	1	0.349359	Testis	0.349359	Testis	1	1	1	0.935833	0.935833	0.935833	NA	1	0
ENSG00000115138.10	POMC	0.349364	17	9	0.0665262	Pancreas	0.995279	Ovary	9.34602	0.0636955	0.325619	-0.325044	1.83486	0.4432	0.647154	9	0
ENSG00000231595.1	AC005224.2	0.349411	18	12	0.0282283	Skin_Not_Sun_Exposed_Suprapubic	0.868594	Nerve_Tibial	8.9742	0.091361	0.317577	-2.1941	0.841698	-0.744991	0.774384	12	0
ENSG00000277782.1	RP11-775C24.5	0.349435	45	1	0.0633205	Small_Intestine_Terminal_Ileum	0.99137	Heart_Left_Ventricle	37.3998	1.93085e-05	37.3998	-0.0108167	1.85693	0.879274	0.306467	1	0
ENSG00000140839.11	CLEC18B	0.349541	10	10	0.0903116	Artery_Tibial	0.934257	Esophagus_Mucosa	3.46012	0.166264	0.166264	-1.59333	1.69376	-0.470473	1.06405	10	0
ENSG00000178235.7	SLITRK1	0.349567	4	4	0.140263	Brain_Cerebellum	0.794389	Cells_Cultured_fibroblasts	1.46923	0.583034	0.583034	-1.47481	1.34079	-0.256875	1.18001	4	0
ENSG00000110713.15	NUP98	0.349568	7	4	0.0268267	Pituitary	0.890104	Skin_Sun_Exposed_Lower_leg	3.5708	0.0312035	0.77527	-2.21403	0.402568	-0.842314	1.09349	4	0
ENSG00000112541.13	PDE10A	0.349656	7	5	0.0822602	Cells_Cultured_fibroblasts	0.772431	Pituitary	4.58864	0.0351636	0.166955	-1.73772	0.437239	-0.603466	0.659376	5	0
ENSG00000165792.17	METTL17	0.349662	16	5	0.045994	Pituitary	0.95274	Thyroid	10.5846	0.00936912	0.418429	-0.562598	1.99545	0.616444	0.630279	5	0
ENSG00000153294.11	ADGRF4	0.349837	18	5	0.203604	Esophagus_Gastroesophageal_Junction	0.983107	Pituitary	13.151	0.00398596	0.505605	-0.866304	1.27135	-0.170228	0.618253	5	0
ENSG00000153531.13	ADPRHL1	0.349839	22	12	0.0363749	Testis	0.818453	Skin_Sun_Exposed_Lower_leg	9.3366	0.00260475	0.363844	-1.87865	2.09271	-0.939036	0.864306	12	0
ENSG00000126790.11	L3HYPDH	0.350035	48	2	0.190605	Brain_Cortex	0.997188	Artery_Aorta	40.2919	0.000931472	1.4703	-1.30879	0.213069	-0.703715	0.367641	2	0
ENSG00000172428.10	COPS9	0.350156	11	11	0.0431772	Skin_Sun_Exposed_Lower_leg	0.982934	Pituitary	2.97192	0.159907	0.159907	-2.02199	1.98868	-0.102283	1.08969	11	0
ENSG00000215252.11	GOLGA8B	0.350202	30	6	0.0982652	Artery_Tibial	0.953988	Liver	18.4466	0.0583269	0.634321	-1.65332	0.602591	-0.498957	0.583758	6	0
ENSG00000260026.1	LINC02189	0.350208	1	1	0.350208	Testis	0.350208	Testis	1	1	1	-0.934185	-0.934185	-0.934185	NA	1	0
ENSG00000205279.8	CTXN3	0.350237	2	2	0.148792	Esophagus_Muscularis	0.950745	Brain_Caudate_basal_ganglia	1.03822	0.961776	0.961776	-0.0617712	1.44381	0.69102	1.06461	2	0
ENSG00000273650.1	CTD-3193K9.11	0.350255	2	2	0.25592	Pituitary	0.378601	Vagina	1.01586	0.984142	0.984142	-1.13609	-0.880477	-1.00828	0.180744	2	0
ENSG00000237937.5	AP000770.1	0.350268	1	1	0.350268	Testis	0.350268	Testis	1	1	1	0.93407	0.93407	0.93407	NA	1	0
ENSG00000138780.14	GSTCD	0.350331	16	7	0.0427307	Brain_Cerebellum	0.983309	Artery_Aorta	8.90108	0.0141294	0.331002	-0.427382	2.02633	0.806647	0.711529	7	0
ENSG00000082515.17	MRPL22	0.35035	2	2	0.147777	Skin_Sun_Exposed_Lower_leg	0.980643	Uterus	1.01847	0.981533	0.981533	0.0242631	1.44743	0.735845	1.00633	2	0
ENSG00000183160.8	TMEM119	0.350358	8	8	0.0193003	Esophagus_Mucosa	0.963123	Whole_Blood	1.76911	0.354661	0.354661	-2.33968	1.09802	-0.188598	1.08342	8	0
ENSG00000161996.18	WDR90	0.350387	39	2	0.0146101	Brain_Cortex	0.999278	Cells_EBV-transformed_lymphocytes	27.6111	0.00169096	4.58921	-2.4419	1.9597	-0.527584	0.852692	2	0
ENSG00000184956.15	MUC6	0.350441	13	10	0.02069	Brain_Cerebellum	0.926907	Brain_Substantia_nigra	4.90799	0.092544	0.165166	0.0917372	2.31359	1.12986	0.604127	10	0
ENSG00000254101.5	LINC02055	0.35052	2	2	0.188828	Brain_Frontal_Cortex_BA9	0.530958	Testis	1.01399	0.986011	0.986011	-1.31405	0.626544	-0.343756	1.37221	2	0
ENSG00000261268.1	RP11-308D13.3	0.350553	3	3	0.114313	Skin_Sun_Exposed_Lower_leg	0.921105	Esophagus_Mucosa	1.65565	0.338512	0.338512	-0.0990413	1.5791	0.614519	0.866776	3	0
ENSG00000248300.1	RP11-74M11.2	0.35059	4	3	0.331555	Heart_Atrial_Appendage	0.911677	Ovary	2.0258	0.222878	0.222878	-0.970986	1.07743	0.229078	0.893419	3	0
ENSG00000213015.8	ZNF580	0.350624	17	8	0.114415	Brain_Cerebellum	0.918464	Nerve_Tibial	10.9101	0.00217996	0.385189	-1.29317	1.57866	-0.390725	0.702946	8	0
ENSG00000170043.11	TRAPPC1	0.350737	1	1	0.350737	Brain_Caudate_basal_ganglia	0.350737	Brain_Caudate_basal_ganglia	1	1	1	-0.933162	-0.933162	-0.933162	NA	1	0
ENSG00000119862.12	LGALSL	0.350771	6	6	0.0639284	Artery_Aorta	0.636576	Whole_Blood	1.78358	0.270905	0.270905	-0.983125	1.85268	0.452965	1.13537	6	0
ENSG00000162992.3	NEUROD1	0.350816	2	2	0.14784	Brain_Frontal_Cortex_BA9	0.918832	Small_Intestine_Terminal_Ileum	1.05366	0.94634	0.94634	-1.4472	0.101905	-0.672649	1.09538	2	0
ENSG00000104450.12	SPAG1	0.35085	27	6	0.0855673	Pituitary	0.986832	Skin_Not_Sun_Exposed_Suprapubic	16.9503	0.00337196	0.58069	-1.71926	0.849482	-0.159966	0.618977	6	0
ENSG00000125817.7	CENPB	0.350901	5	5	0.0871646	Heart_Left_Ventricle	0.584102	Skin_Sun_Exposed_Lower_leg	2.42624	0.0914599	0.0914599	-0.938779	1.71055	0.102961	1.16064	5	0
ENSG00000244342.5	LINC00698	0.350958	1	1	0.350958	Brain_Putamen_basal_ganglia	0.350958	Brain_Putamen_basal_ganglia	1	1	1	-0.932732	-0.932732	-0.932732	NA	1	0
ENSG00000092969.11	TGFB2	0.350998	4	3	0.188018	Testis	0.616434	Thyroid	1.34323	0.674633	0.674633	-1.31646	-0.500911	-1.03797	0.379884	3	0
ENSG00000254321.1	RP11-495O10.1	0.351079	1	1	0.351079	Testis	0.351079	Testis	1	1	1	0.932498	0.932498	0.932498	NA	1	0
ENSG00000196605.7	ZNF846	0.351114	25	4	0.0936855	Heart_Left_Ventricle	0.98501	Testis	18.8914	0.00289887	0.645278	-1.01214	1.67627	0.162462	0.644134	4	0
ENSG00000102924.11	CBLN1	0.351157	18	9	0.0327164	Brain_Substantia_nigra	0.928391	Skin_Sun_Exposed_Lower_leg	9.4405	0.00152838	0.352798	-2.13555	1.36466	0.287667	1.00041	9	0
ENSG00000249751.3	ECSCR	0.351171	6	6	0.0991282	Brain_Hypothalamus	0.517341	Nerve_Tibial	1.72881	0.381807	0.381807	-1.64909	1.23518	-0.00908818	1.21722	6	0
ENSG00000272102.1	RP3-355L5.5	0.351176	3	3	0.138457	Lung	0.789387	Brain_Putamen_basal_ganglia	1.14469	0.857789	0.857789	-0.267107	1.48156	0.771915	0.919688	3	0
ENSG00000117597.17	DIEXF	0.351183	24	7	0.0276971	Skin_Not_Sun_Exposed_Suprapubic	0.923219	Nerve_Tibial	13.2257	0.0051211	0.523358	-1.00334	2.20155	0.462009	0.939295	7	0
ENSG00000088970.15	KIZ	0.351309	12	4	0.0446852	Adipose_Subcutaneous	0.473943	Artery_Coronary	9.06895	0.00938426	0.498145	-2.00761	-0.716078	-1.57227	0.345422	4	0
ENSG00000125520.13	SLC2A4RG	0.351324	9	5	0.0130922	Esophagus_Gastroesophageal_Junction	0.706244	Minor_Salivary_Gland	4.90859	0.0109876	0.200452	-2.48125	0.685618	-1.19455	1.28439	5	0
ENSG00000100290.2	BIK	0.351338	12	8	0.128007	Esophagus_Mucosa	0.867246	Cells_EBV-transformed_lymphocytes	4.91264	0.0612025	0.192035	-1.52201	1.1056	-0.0576517	0.803348	8	0
ENSG00000251372.5	LINC00499	0.351348	14	1	0.150408	Brain_Cerebellum	0.500271	Testis	12.2305	0.00596321	12.2305	-1.43809	-0.674063	-0.910252	0.185991	1	0
ENSG00000182379.9	NXPH4	0.351357	5	5	0.0583228	Brain_Cerebellar_Hemisphere	0.778129	Nerve_Tibial	2.41209	0.227249	0.227249	-1.02693	1.89326	0.503757	1.15328	5	0
ENSG00000183807.7	FAM162B	0.351382	22	11	0.0406364	Heart_Atrial_Appendage	0.969333	Esophagus_Muscularis	9.55117	0.0368286	0.371368	-0.995001	2.04722	0.0657569	0.822703	11	0
ENSG00000169193.11	CCDC126	0.35141	7	6	0.138517	Adipose_Subcutaneous	0.893572	Esophagus_Mucosa	4.03959	0.0876193	0.189607	-1.48134	0.133786	-0.809794	0.587107	6	0
ENSG00000084710.13	EFR3B	0.351426	8	7	0.120317	Nerve_Tibial	0.628595	Esophagus_Mucosa	3.05587	0.202802	0.202802	-1.55344	1.21014	-0.00983022	1.12383	7	0
ENSG00000127184.12	COX7C	0.35147	1	1	0.35147	Lung	0.35147	Lung	1	1	1	-0.931743	-0.931743	-0.931743	NA	1	0
ENSG00000275963.1	RP11-180M15.6	0.351522	10	9	0.12335	Uterus	0.951799	Brain_Cerebellar_Hemisphere	2.66868	0.285318	0.285318	-1.57548	1.54086	-0.0788766	1.07778	9	0
ENSG00000171115.3	GIMAP8	0.351543	26	4	0.148497	Heart_Atrial_Appendage	0.93981	Pituitary	20.6205	0.000226122	0.700725	-1.44486	1.35364	0.687712	0.584439	4	0
ENSG00000260430.1	RP11-626G11.4	0.351603	1	1	0.351603	Testis	0.351603	Testis	1	1	1	-0.931485	-0.931485	-0.931485	NA	1	0
ENSG00000185728.16	YTHDF3	0.351688	4	4	0.0882625	Vagina	0.888986	Stomach	1.64796	0.34962	0.34962	-1.10562	1.70464	0.476415	1.23852	4	0
ENSG00000007516.13	BAIAP3	0.351766	32	10	0.0998668	Brain_Substantia_nigra	0.991182	Pancreas	14.0675	0.000759672	0.508553	-1.6455	1.30126	-0.47872	0.779991	10	0
ENSG00000084754.10	HADHA	0.351808	3	2	0.229428	Thyroid	0.90798	Pituitary	2.63396	0.0247406	0.341302	0.115587	1.20183	0.739096	0.560686	2	0
ENSG00000039523.19	FAM65A	0.351815	4	4	0.159642	Colon_Sigmoid	0.650458	Ovary	1.88234	0.120433	0.120433	-1.33818	1.40628	0.169444	1.2895	4	0
ENSG00000183814.15	LIN9	0.351897	1	1	0.351897	Cells_Cultured_fibroblasts	0.351897	Cells_Cultured_fibroblasts	1	1	1	0.930916	0.930916	0.930916	NA	1	0
ENSG00000196455.7	PIK3R4	0.351909	35	3	0.0251819	Whole_Blood	0.815668	Brain_Cortex	27.0125	0.00136213	1.15702	-0.513094	2.2386	1.13996	0.530153	3	0
ENSG00000148926.9	ADM	0.351929	4	4	0.0895906	Vagina	0.566675	Whole_Blood	1.84099	0.184279	0.184279	-1.69756	1.11835	-0.602508	1.23704	4	0
ENSG00000205710.3	C17orf107	0.351962	34	5	0.11064	Brain_Hippocampus	0.977463	Brain_Cerebellum	21.1892	0.00299652	1.04199	-1.59532	1.40852	-0.150949	0.598036	5	0
ENSG00000125656.8	CLPP	0.352018	27	5	0.0912936	Whole_Blood	0.977665	Colon_Sigmoid	18.3594	0.000888962	0.634879	-1.5828	1.68861	0.0500181	0.632366	5	0
ENSG00000151743.10	AMN1	0.352024	5	4	0.0880698	Brain_Caudate_basal_ganglia	0.572166	Heart_Atrial_Appendage	1.2796	0.847306	0.847306	-1.70567	1.29133	0.305729	1.16163	4	0
ENSG00000099290.15	WASHC2A	0.352035	25	9	0.175141	Thyroid	0.916333	Adipose_Subcutaneous	14.9248	0.00294059	0.554733	-1.15562	1.35587	-0.147258	0.646921	9	0
ENSG00000259920.1	RP11-2E11.5	0.352185	3	3	0.104672	Brain_Hypothalamus	0.718325	Testis	1.24652	0.756257	0.756257	-0.360699	1.62261	0.627513	0.991675	3	0
ENSG00000172409.5	CLP1	0.352218	5	5	0.0724	Heart_Atrial_Appendage	0.761927	Brain_Spinal_cord_cervical_c-1	1.49051	0.463719	0.463719	-1.79659	1.04591	-0.367527	1.0059	5	0
ENSG00000197859.9	ADAMTSL2	0.352272	8	8	0.0531438	Brain_Cortex	0.98921	Artery_Tibial	2.58746	0.249894	0.249894	-1.21075	1.93375	0.16351	0.967794	8	0
ENSG00000161955.16	TNFSF13	0.352369	7	5	0.0493735	Brain_Cortex	0.681146	Whole_Blood	3.02574	0.0835515	0.196905	-0.546232	1.96535	0.93898	0.827993	5	0
ENSG00000128313.2	APOL5	0.352427	8	7	0.0223816	Muscle_Skeletal	0.348397	Thyroid	4.57948	0.0987299	0.174763	-2.28383	1.17996	-1.39205	1.15525	7	0
ENSG00000271040.1	RP5-933K21.3	0.352427	22	7	0.0119164	Heart_Atrial_Appendage	0.911536	Esophagus_Muscularis	13.4711	0.002406	0.493278	-2.51461	1.12779	-0.409211	1.00355	7	0
ENSG00000184574.9	LPAR5	0.352439	9	6	0.0215809	Adipose_Subcutaneous	0.929892	Prostate	4.1831	0.00318799	0.58727	-2.29766	1.09563	-1.15958	1.1728	6	0
ENSG00000151276.23	MAGI1	0.352676	13	13	0.118139	Testis	0.9751	Brain_Cerebellum	2.44014	0.308464	0.308464	-1.56263	1.48026	-0.433445	0.822962	13	0
ENSG00000163633.10	C4orf36	0.352687	12	8	0.0490911	Brain_Cerebellar_Hemisphere	0.937601	Stomach	6.06904	0.0816932	0.253863	-1.9678	1.3336	-0.544782	1.07103	8	0
ENSG00000105583.9	WDR83OS	0.352731	12	10	0.0383322	Adipose_Subcutaneous	0.935659	Cells_Cultured_fibroblasts	4.65686	0.147055	0.229509	-2.07129	1.04851	-0.16272	0.97649	10	0
ENSG00000198851.9	CD3E	0.352748	3	3	0.131157	Whole_Blood	0.901343	Spleen	2.26089	0.156334	0.156334	-1.50956	-0.123966	-0.925854	0.718101	3	0
ENSG00000186283.13	TOR3A	0.352907	37	7	0.0280996	Uterus	0.992236	Artery_Coronary	22.7079	0.0062919	0.826443	-2.19589	1.55124	-0.546114	0.78185	7	0
ENSG00000113790.10	EHHADH	0.352919	14	6	0.0388291	Muscle_Skeletal	0.844871	Artery_Coronary	9.97952	0.0103183	0.335877	-2.06599	0.927072	-0.592926	0.81688	6	0
ENSG00000196715.5	VKORC1L1	0.353048	17	9	0.049626	Muscle_Skeletal	0.984628	Colon_Sigmoid	7.02642	0.0257625	0.265826	-1.29193	1.96317	-0.0359854	0.963487	9	0
ENSG00000156398.12	SFXN2	0.353087	35	4	0.0877343	Brain_Spinal_cord_cervical_c-1	0.951337	Testis	22.0234	0.00125453	0.859521	-1.70747	1.16397	-0.517948	0.529307	4	0
ENSG00000165409.16	TSHR	0.353193	10	6	0.0428555	Skin_Sun_Exposed_Lower_leg	0.942479	Adipose_Visceral_Omentum	5.71228	0.00717243	0.213402	-2.02512	0.693759	-0.543393	0.822146	6	0
ENSG00000079393.20	DUSP13	0.353201	8	7	0.0692942	Heart_Left_Ventricle	0.964557	Esophagus_Mucosa	3.45379	0.0730869	0.132907	-0.906453	1.8165	0.295485	0.977464	7	0
ENSG00000179044.15	EXOC3L1	0.353231	3	3	0.0842614	Stomach	0.719856	Colon_Sigmoid	1.16469	0.835066	0.835066	-1.72648	0.358651	-0.622639	1.04795	3	0
ENSG00000168542.14	COL3A1	0.353337	3	3	0.1618	Cells_EBV-transformed_lymphocytes	0.822947	Uterus	1.17274	0.815818	0.815818	0.223756	1.39904	0.87021	0.596407	3	0
ENSG00000171161.12	ZNF672	0.353388	4	3	0.0985831	Uterus	0.827589	Ovary	1.46612	0.59197	0.59197	-1.65176	0.312951	-0.780808	0.981388	3	0
ENSG00000165621.8	OXGR1	0.353451	34	4	0.0960946	Heart_Left_Ventricle	0.962924	Brain_Cortex	22.8355	0.0025581	0.833522	-0.49537	1.66409	0.591538	0.641031	4	0
ENSG00000171246.5	NPTX1	0.353478	13	11	0.0407959	Brain_Nucleus_accumbens_basal_ganglia	0.89726	Lung	3.31916	0.019959	0.134976	-1.6332	2.0456	-0.128787	0.937231	11	0
ENSG00000166685.11	COG1	0.353507	10	4	0.410882	Artery_Aorta	0.934246	Muscle_Skeletal	7.43841	0.00691948	0.462783	-0.822343	0.599718	-0.136062	0.579795	4	0
ENSG00000184486.9	POU3F2	0.353511	2	1	0.265325	Brain_Cerebellum	0.476497	Brain_Cerebellar_Hemisphere	1.93636	0.0636353	1.93636	-1.11389	-0.711948	-0.91292	0.284218	1	0
ENSG00000213888.3	LINC01521	0.353611	5	5	0.0651942	Brain_Cortex	0.833424	Brain_Cerebellum	1.67128	0.483227	0.483227	-1.84392	0.654287	-0.412936	1.20153	5	0
ENSG00000064115.10	TM7SF3	0.353635	41	6	0.0471545	Testis	0.95235	Brain_Anterior_cingulate_cortex_BA24	24.139	0.0140681	0.863308	-0.890238	1.98491	0.795617	0.645265	6	0
ENSG00000152953.12	STK32B	0.353642	7	6	0.1855	Whole_Blood	0.832186	Adipose_Subcutaneous	2.04396	0.0150038	0.68713	-1.32401	1.28071	-0.532551	0.889594	6	0
ENSG00000145782.12	ATG12	0.353666	22	9	0.0375785	Brain_Hippocampus	0.951773	Adipose_Subcutaneous	11.2875	0.00922408	0.488234	-0.822464	2.07942	0.695468	0.919569	9	0
ENSG00000235119.1	RP11-9M16.2	0.35368	3	2	0.205999	Adipose_Subcutaneous	0.495167	Testis	1.00811	0.991891	0.991891	-1.26464	0.682114	-0.291102	0.973379	2	0
ENSG00000166578.9	IQCD	0.353738	11	6	0.0836034	Thyroid	0.668115	Lung	7.08263	0.01131	0.241161	-1.34759	1.73015	-0.523735	0.889044	6	0
ENSG00000139154.14	AEBP2	0.353773	3	3	0.137872	Prostate	0.695358	Brain_Anterior_cingulate_cortex_BA24	1.17073	0.842075	0.842075	-1.48376	-0.391594	-1.02494	0.566615	3	0
ENSG00000116194.12	ANGPTL1	0.353786	10	8	0.0211745	Brain_Cortex	0.900673	Muscle_Skeletal	4.44431	0.0167089	0.198045	-2.30486	1.68587	0.178318	1.12019	8	0
ENSG00000127445.13	PIN1	0.353801	4	3	0.160249	Prostate	0.568832	Adipose_Subcutaneous	1.42423	0.688587	0.688587	-1.40423	0.843553	-0.0773261	1.01416	3	0
ENSG00000271843.1	RP11-245J9.5	0.353849	10	9	0.20673	Brain_Cortex	0.873126	Whole_Blood	4.53312	0.0977157	0.22231	-1.1606	1.26261	-0.10765	0.901408	9	0
ENSG00000261480.1	GOLGA8M	0.354	1	1	0.354	Nerve_Tibial	0.354	Nerve_Tibial	1	1	1	0.926858	0.926858	0.926858	NA	1	0
ENSG00000164796.17	CSMD3	0.354045	9	9	0.0396911	Nerve_Tibial	0.747055	Pancreas	2.2428	0.19433	0.19433	-1.62202	2.05695	0.172652	1.20843	9	0
ENSG00000174775.16	HRAS	0.354104	41	3	0.000164499	Artery_Coronary	0.939273	Adipose_Visceral_Omentum	30.3927	0.00229931	1.60603	-0.781221	3.76809	1.54466	0.797991	3	0
ENSG00000186329.9	TMEM212	0.354114	1	1	0.354114	Testis	0.354114	Testis	1	1	1	0.926639	0.926639	0.926639	NA	1	0
ENSG00000087299.11	L2HGDH	0.354293	13	6	0.0736178	Heart_Atrial_Appendage	0.965488	Nerve_Tibial	8.10435	0.027363	0.361557	-0.971158	1.78898	0.329397	0.699024	6	0
ENSG00000160256.12	FAM207A	0.35431	15	12	0.0155647	Colon_Sigmoid	0.999125	Adipose_Subcutaneous	5.58335	0.0970328	0.210311	-2.41897	1.49579	-0.377387	1.17281	12	0
ENSG00000094914.12	AAAS	0.354414	3	3	0.0879752	Testis	0.871031	Brain_Cortex	1.28016	0.826094	0.826094	-1.70618	0.277455	-0.530357	1.04176	3	0
ENSG00000185024.16	BRF1	0.354466	25	6	0.143282	Pancreas	0.982813	Pituitary	17.3393	0.000791096	0.64754	-1.35521	1.46368	0.594049	0.824268	6	0
ENSG00000180287.16	PLD5	0.354485	10	9	0.106531	Pituitary	0.997862	Brain_Nucleus_accumbens_basal_ganglia	2.30944	0.143059	0.143059	-1.56454	1.61398	-0.413833	0.953622	9	0
ENSG00000237643.1	RP11-462G2.1	0.354695	4	3	0.0879473	Skin_Not_Sun_Exposed_Suprapubic	0.687393	Pancreas	2.11176	0.0551827	0.681413	-1.70633	1.00298	-0.478599	1.38641	3	0
ENSG00000219438.8	FAM19A5	0.354895	11	10	0.0502015	Heart_Atrial_Appendage	0.965028	Muscle_Skeletal	1.97972	0.370891	0.370891	-1.49747	1.95824	-0.0271029	1.11858	10	0
ENSG00000221886.3	ZBED8	0.354904	16	6	0.178435	Brain_Cerebellar_Hemisphere	0.991038	Nerve_Tibial	10.8838	0.0229105	0.416104	-1.34559	1.04564	-0.364282	0.66229	6	0
ENSG00000005249.12	PRKAR2B	0.354943	8	8	0.0383648	Artery_Tibial	0.77229	Brain_Cerebellar_Hemisphere	2.91292	0.202425	0.202425	-1.1137	2.07094	0.849536	1.1106	8	0
ENSG00000054611.13	TBC1D22A	0.355003	26	14	0.0254208	Esophagus_Mucosa	0.979792	Brain_Anterior_cingulate_cortex_BA24	8.12938	0.00104606	0.332231	-2.23495	0.514703	-0.632411	0.860819	14	0
ENSG00000171551.11	ECEL1	0.355006	6	6	0.063416	Muscle_Skeletal	0.73389	Kidney_Cortex	1.51303	0.6514	0.6514	-0.445839	1.85626	0.828658	0.900609	6	0
ENSG00000142698.14	C1orf94	0.355035	1	1	0.355035	Esophagus_Gastroesophageal_Junction	0.355035	Esophagus_Gastroesophageal_Junction	1	1	1	0.924868	0.924868	0.924868	NA	1	0
ENSG00000259647.1	RP11-143J24.1	0.355048	2	2	0.604238	Lung	0.938861	Testis	1.91237	0.0876346	0.0876346	-0.518316	0.076702	-0.220807	0.420741	2	0
ENSG00000136943.10	CTSV	0.355153	11	7	0.06398	Pituitary	0.989999	Brain_Cortex	5.90403	0.0160154	0.268225	-1.60679	1.85232	-0.328276	0.995195	7	0
ENSG00000227902.2	AC062032.1	0.355169	1	1	0.355169	Testis	0.355169	Testis	1	1	1	0.92461	0.92461	0.92461	NA	1	0
ENSG00000165312.6	OTUD1	0.355288	7	6	0.100342	Nerve_Tibial	0.822082	Skin_Not_Sun_Exposed_Suprapubic	3.49717	0.0964994	0.311247	-1.6432	1.02819	-0.184738	0.993761	6	0
ENSG00000095932.6	SMIM24	0.355328	8	6	0.0452528	Brain_Cerebellar_Hemisphere	0.871	Artery_Aorta	4.10616	0.0254551	0.165592	-1.10052	2.0023	-0.179628	1.11761	6	0
ENSG00000133858.15	ZFC3H1	0.355344	4	4	0.0744094	Esophagus_Muscularis	0.797222	Esophagus_Gastroesophageal_Junction	1.90186	0.150366	0.150366	-1.78409	0.256944	-0.634394	0.869079	4	0
ENSG00000205126.2	ACCSL	0.355383	4	4	0.264498	Artery_Tibial	0.790551	Ovary	2.54829	0.189879	0.189879	-0.444124	1.11582	0.367211	0.837235	4	0
ENSG00000205336.11	ADGRG1	0.355447	5	5	0.041685	Minor_Salivary_Gland	0.998178	Liver	1.22053	0.787469	0.787469	-2.03665	0.588609	-0.552632	0.978755	5	0
ENSG00000224235.1	LINC01773	0.355567	1	1	0.355567	Muscle_Skeletal	0.355567	Muscle_Skeletal	1	1	1	0.923845	0.923845	0.923845	NA	1	0
ENSG00000234965.2	SHISA8	0.355608	3	2	0.285716	Heart_Left_Ventricle	0.945186	Heart_Atrial_Appendage	1.6337	0.366299	0.366299	-1.06757	0.0687533	-0.442236	0.576725	2	0
ENSG00000236231.1	AC017048.2	0.355617	1	1	0.355617	Esophagus_Mucosa	0.355617	Esophagus_Mucosa	1	1	1	-0.923748	-0.923748	-0.923748	NA	1	0
ENSG00000205754.10	SLCO1B7	0.355631	3	3	0.114179	Pituitary	0.888069	Nerve_Tibial	1.72923	0.296563	0.296563	-0.478819	1.57968	0.320039	1.1039	3	0
ENSG00000143224.17	PPOX	0.355689	21	8	0.0170034	Lung	0.994171	Brain_Frontal_Cortex_BA9	12.7711	0.00533987	0.453412	-1.37788	2.38663	0.453899	0.792524	8	0
ENSG00000196132.11	MYT1	0.355734	3	3	0.0976636	Brain_Nucleus_accumbens_basal_ganglia	0.779104	Thyroid	1.51172	0.499119	0.499119	-0.513774	1.65629	0.287342	1.19127	3	0
ENSG00000188807.12	TMEM201	0.355751	7	6	0.245225	Thyroid	0.893123	Breast_Mammary_Tissue	2.69425	0.0597876	0.156164	-0.452052	1.16203	0.376309	0.701648	6	0
ENSG00000083223.17	ZCCHC6	0.355879	9	8	0.0618768	Brain_Putamen_basal_ganglia	0.935981	Cells_Cultured_fibroblasts	3.49537	0.0896466	0.199914	-1.86718	0.674773	-0.403992	0.854939	8	0
ENSG00000186814.13	ZSCAN30	0.355888	22	5	0.0388683	Heart_Atrial_Appendage	0.966442	Brain_Cerebellum	13.8049	0.00601302	0.641828	-1.08286	2.06558	0.540313	0.772208	5	0
ENSG00000206150.3	RNASE13	0.356054	5	5	0.218194	Adipose_Subcutaneous	0.407769	Artery_Coronary	1.25377	0.735393	0.735393	-1.04716	1.23134	0.210716	1.1096	5	0
ENSG00000196341.2	OR8D1	0.356072	1	1	0.356072	Testis	0.356072	Testis	1	1	1	-0.922876	-0.922876	-0.922876	NA	1	0
ENSG00000136492.8	BRIP1	0.356098	20	3	0.132315	Breast_Mammary_Tissue	0.782506	Artery_Aorta	13.9642	0.0166181	0.601033	-1.46819	1.50504	-0.461976	0.677998	3	0
ENSG00000267789.1	CTD-2526M8.3	0.356111	1	1	0.356111	Testis	0.356111	Testis	1	1	1	-0.9228	-0.9228	-0.9228	NA	1	0
ENSG00000104332.11	SFRP1	0.356158	16	12	0.0229971	Vagina	0.969034	Kidney_Cortex	5.64853	0.0500074	0.234653	-1.09299	2.27348	0.290413	0.817675	12	0
ENSG00000172457.5	OR9G4	0.356166	1	1	0.356166	Spleen	0.356166	Spleen	1	1	1	0.922695	0.922695	0.922695	NA	1	0
ENSG00000176894.9	PXMP2	0.356234	33	7	0.0518386	Colon_Transverse	0.99308	Small_Intestine_Terminal_Ileum	16.0823	0.000984573	0.639269	-0.939812	1.94447	0.68703	0.639177	7	0
ENSG00000271955.1	RP11-444A22.1	0.35624	1	1	0.35624	Testis	0.35624	Testis	1	1	1	0.922554	0.922554	0.922554	NA	1	0
ENSG00000170571.11	EMB	0.356246	26	5	0.0170716	Liver	0.761657	Cells_Cultured_fibroblasts	15.5921	0.000649848	0.545352	-2.38516	1.83293	0.848471	0.924213	5	0
ENSG00000241119.1	UGT1A9	0.35631	1	1	0.35631	Esophagus_Mucosa	0.35631	Esophagus_Mucosa	1	1	1	-0.92242	-0.92242	-0.92242	NA	1	0
ENSG00000108651.9	UTP6	0.356326	14	5	0.0330925	Esophagus_Mucosa	0.909776	Brain_Frontal_Cortex_BA9	10.5671	0.00536032	0.370233	-2.13096	-0.113322	-1.16699	0.506785	5	0
ENSG00000186198.3	SLC51B	0.356484	5	4	0.0860922	Esophagus_Gastroesophageal_Junction	0.66057	Brain_Anterior_cingulate_cortex_BA24	3.07955	0.0340783	0.264486	-1.71638	0.439126	-0.78467	0.843134	4	0
ENSG00000105609.16	LILRB5	0.356514	3	3	0.107205	Spleen	0.812039	Whole_Blood	1.03119	0.963563	0.963563	-1.61089	0.729821	-0.372954	1.17619	3	0
ENSG00000164631.18	ZNF12	0.356687	9	8	0.121577	Brain_Cerebellum	0.985026	Spleen	4.72329	0.075883	0.249142	-1.54819	0.929343	0.101301	0.807037	8	0
ENSG00000184224.3	C11orf72	0.356726	1	1	0.356726	Skin_Not_Sun_Exposed_Suprapubic	0.356726	Skin_Not_Sun_Exposed_Suprapubic	1	1	1	-0.921621	-0.921621	-0.921621	NA	1	0
ENSG00000196411.9	EPHB4	0.356807	13	9	0.0345941	Muscle_Skeletal	0.976971	Esophagus_Muscularis	6.3813	0.0603797	0.274316	-1.76951	2.11308	-0.0175907	0.967431	9	0
ENSG00000168334.8	XIRP1	0.356811	4	4	0.225242	Colon_Transverse	0.744467	Minor_Salivary_Gland	1.70731	0.429374	0.429374	-1.21271	-0.325943	-0.797671	0.444673	4	0
ENSG00000110848.8	CD69	0.356931	1	1	0.356931	Testis	0.356931	Testis	1	1	1	-0.921229	-0.921229	-0.921229	NA	1	0
ENSG00000101608.12	MYL12A	0.357152	16	8	0.0143991	Esophagus_Muscularis	0.972298	Cells_Cultured_fibroblasts	9.03035	0.000428921	0.333565	-2.44715	1.54851	-0.314166	0.96608	8	0
ENSG00000258083.1	OR9A4	0.3572	1	1	0.3572	Testis	0.3572	Testis	1	1	1	-0.920714	-0.920714	-0.920714	NA	1	0
ENSG00000163082.9	SGPP2	0.357247	13	10	0.0577632	Muscle_Skeletal	0.962742	Brain_Putamen_basal_ganglia	4.59216	0.0247658	0.236369	-1.89749	1.04124	-0.100733	0.893321	10	0
ENSG00000168175.14	MAPK1IP1L	0.357283	7	5	0.227578	Adipose_Subcutaneous	0.940225	Testis	5.04418	0.0875305	0.218098	-1.20662	0.860231	0.110629	0.695757	5	0
ENSG00000165841.9	CYP2C19	0.357351	6	4	0.147329	Stomach	0.483228	Skin_Sun_Exposed_Lower_leg	3.05771	0.0301959	0.784622	-0.714617	1.44903	0.727986	0.762403	4	0
ENSG00000141519.14	CCDC40	0.357376	46	2	0.160625	Liver	0.978451	Nerve_Tibial	38.6773	5.25205e-05	1.47752	-0.686479	1.40297	0.410938	0.445695	2	0
ENSG00000232139.5	LINC00867	0.357407	1	1	0.357407	Testis	0.357407	Testis	1	1	1	-0.920317	-0.920317	-0.920317	NA	1	0
ENSG00000061938.16	TNK2	0.357494	23	14	0.107038	Colon_Sigmoid	0.947405	Skin_Not_Sun_Exposed_Suprapubic	7.49469	0.0246931	0.252113	-1.38517	1.61165	-0.0892551	0.881516	14	0
ENSG00000120322.3	PCDHB8	0.357538	45	2	0.0179558	Vagina	0.933725	Testis	33.2537	0.000291806	4.47766	0.0831589	2.36653	1.24521	0.444796	2	0
ENSG00000238227.7	C9orf69	0.357578	19	9	0.018726	Artery_Tibial	0.303028	Adipose_Visceral_Omentum	10.8593	0.0112946	0.374312	-2.35094	1.43923	-1.53241	0.815203	9	0
ENSG00000143363.15	PRUNE1	0.357683	10	8	0.168596	Stomach	0.937044	Colon_Transverse	4.39663	0.0961608	0.15329	-1.37673	1.16593	0.00799298	0.654369	8	0
ENSG00000166167.17	BTRC	0.357703	23	7	0.039224	Stomach	0.855647	Esophagus_Mucosa	14.9293	0.000189292	0.501142	-2.06183	1.30451	-0.976659	0.814667	7	0
ENSG00000079739.15	PGM1	0.357789	14	12	0.0179358	Whole_Blood	0.890922	Cells_Cultured_fibroblasts	4.12306	0.073355	0.159456	-2.36694	1.43555	-0.0415645	1.0375	12	0
ENSG00000138286.14	FAM149B1	0.358042	18	3	0.00730378	Nerve_Tibial	0.665526	Brain_Putamen_basal_ganglia	14.186	0.00352647	0.737671	-2.68267	-0.432297	-1.53605	0.490642	3	0
ENSG00000148803.11	FUOM	0.358087	18	11	0.0561827	Adipose_Subcutaneous	0.8388	Brain_Putamen_basal_ganglia	8.2268	0.0146046	0.277048	0.203429	1.90962	0.985941	0.512774	11	0
ENSG00000175792.11	RUVBL1	0.358163	11	9	0.0933	Testis	0.802283	Skin_Not_Sun_Exposed_Suprapubic	6.03817	0.0672025	0.250348	-0.94422	1.67824	0.299657	0.803705	9	0
ENSG00000144407.9	PTH2R	0.358191	3	2	0.190482	Skin_Sun_Exposed_Lower_leg	0.90681	Breast_Mammary_Tissue	2.24398	0.0238713	0.732144	-1.30916	0.117063	-0.445331	0.759388	2	0
ENSG00000074603.18	DPP8	0.358213	14	10	0.0252309	Brain_Cerebellum	0.961706	Adipose_Subcutaneous	7.15993	0.0518104	0.252541	-2.23785	0.393542	-0.610083	0.714357	10	0
ENSG00000161533.11	ACOX1	0.358221	21	12	0.01938	Esophagus_Gastroesophageal_Junction	0.931176	Adipose_Subcutaneous	8.86506	0.0045259	0.341187	-2.33814	1.28049	-0.672096	1.05195	12	0
ENSG00000257139.1	RP11-320P7.2	0.358348	11	2	0.263369	Brain_Hypothalamus	0.999264	Brain_Caudate_basal_ganglia	8.72789	0.00809786	0.3671	-0.0210619	1.35981	0.330692	0.470639	2	0
ENSG00000187555.14	USP7	0.358423	2	2	0.152033	Esophagus_Mucosa	0.645704	Muscle_Skeletal	1.30854	0.69146	0.69146	0.459739	1.43239	0.946063	0.687766	2	0
ENSG00000122406.12	RPL5	0.358453	1	1	0.358453	Stomach	0.358453	Stomach	1	1	1	-0.918317	-0.918317	-0.918317	NA	1	0
ENSG00000233521.5	LINC01638	0.358549	1	1	0.358549	Adipose_Visceral_Omentum	0.358549	Adipose_Visceral_Omentum	1	1	1	-0.918133	-0.918133	-0.918133	NA	1	0
ENSG00000125878.6	TCF15	0.35859	2	2	0.156961	Skin_Not_Sun_Exposed_Suprapubic	0.488748	Skin_Sun_Exposed_Lower_leg	1.61147	0.388532	0.388532	0.692301	1.41537	1.05383	0.511285	2	0
ENSG00000222004.7	C7orf71	0.358592	2	2	0.152718	Whole_Blood	0.779388	Testis	1.24943	0.75057	0.75057	-1.43	-0.280117	-0.855057	0.813087	2	0
ENSG00000136378.14	ADAMTS7	0.358601	22	12	0.00764971	Heart_Atrial_Appendage	0.946339	Brain_Anterior_cingulate_cortex_BA24	7.13585	0.0284642	0.254318	-2.66715	0.705034	-0.588409	0.993039	12	0
ENSG00000188636.3	LDOC1L	0.358639	7	7	0.0941226	Whole_Blood	0.952992	Muscle_Skeletal	3.44762	0.204869	0.204869	-1.67404	0.942359	-0.0454127	0.94679	7	0
ENSG00000196177.12	ACADSB	0.358641	14	10	0.0253222	Skin_Not_Sun_Exposed_Suprapubic	0.996414	Stomach	5.35953	0.0215042	0.196972	-0.590732	2.23645	0.733411	0.990704	10	0
ENSG00000275954.5	TBC1D3F	0.358746	1	1	0.358746	Testis	0.358746	Testis	1	1	1	0.917758	0.917758	0.917758	NA	1	0
ENSG00000106246.17	PTCD1	0.358748	5	3	0.0845987	Brain_Frontal_Cortex_BA9	0.705857	Nerve_Tibial	2.32368	0.0455403	0.698485	-1.7246	0.694213	-0.0420753	0.978618	3	0
ENSG00000213064.9	SFT2D2	0.358787	8	7	0.0626451	Thyroid	0.930716	Nerve_Tibial	4.11359	0.0794748	0.207724	-0.672526	1.8617	0.283936	0.827011	7	0
ENSG00000162623.15	TYW3	0.358905	32	7	0.00934159	Heart_Atrial_Appendage	0.993856	Esophagus_Gastroesophageal_Junction	15.2355	0.00903331	0.538345	-1.6106	2.59929	0.609257	1.31662	7	0
ENSG00000224819.1	AC093843.1	0.358998	1	1	0.358998	Thyroid	0.358998	Thyroid	1	1	1	0.917277	0.917277	0.917277	NA	1	0
ENSG00000120333.4	MRPS14	0.35903	11	10	0.0238818	Muscle_Skeletal	0.914404	Brain_Caudate_basal_ganglia	4.30553	0.0598496	0.1885	-2.07568	2.25903	-0.00477785	1.465	10	0
ENSG00000268573.1	RP11-158H5.7	0.359041	7	7	0.132738	Adipose_Subcutaneous	0.667093	Brain_Cerebellum	2.61079	0.137246	0.137246	-1.31212	1.50339	0.22866	0.978796	7	0
ENSG00000164951.15	PDP1	0.359114	10	7	0.0255621	Heart_Left_Ventricle	0.801781	Small_Intestine_Terminal_Ileum	6.12995	0.0914515	0.221749	-2.2328	1.9027	0.173711	1.33491	7	0
ENSG00000138074.14	SLC5A6	0.359218	30	4	0.0129674	Brain_Cerebellar_Hemisphere	0.941626	Adipose_Visceral_Omentum	21.2424	0.0010773	0.820717	-2.48466	1.00743	-0.810172	0.613662	4	0
ENSG00000236494.1	RP11-89N17.4	0.359263	1	1	0.359263	Testis	0.359263	Testis	1	1	1	0.916771	0.916771	0.916771	NA	1	0
ENSG00000120699.12	EXOSC8	0.359326	13	8	0.130772	Heart_Left_Ventricle	0.941981	Esophagus_Muscularis	8.00387	0.00365757	0.352134	-1.51107	0.721208	-0.628666	0.667334	8	0
ENSG00000166471.10	TMEM41B	0.359355	24	8	0.0434614	Skin_Sun_Exposed_Lower_leg	0.984765	Nerve_Tibial	13.8521	0.00511013	0.61967	-2.01925	1.41891	-0.471187	0.861097	8	0
ENSG00000225680.1	AL163953.2	0.359389	1	1	0.359389	Pancreas	0.359389	Pancreas	1	1	1	-0.916529	-0.916529	-0.916529	NA	1	0
ENSG00000179598.5	PLD6	0.359459	22	10	0.0599949	Cells_EBV-transformed_lymphocytes	0.958924	Whole_Blood	9.28825	0.0189546	0.361171	-1.88083	1.15878	-0.0645088	0.991843	10	0
ENSG00000119986.6	AVPI1	0.359484	5	4	0.232358	Brain_Frontal_Cortex_BA9	0.7579	Brain_Cortex	2.79929	0.0897731	0.292103	-1.19431	-0.308239	-0.904042	0.361673	4	0
ENSG00000225431.1	LINC01671	0.359595	4	3	0.107725	Esophagus_Mucosa	0.987643	Brain_Nucleus_accumbens_basal_ganglia	2.19894	0.0675216	0.693334	-0.242986	1.6085	0.29629	0.879886	3	0
ENSG00000233415.1	RP11-101E14.3	0.359655	1	1	0.359655	Liver	0.359655	Liver	1	1	1	-0.916023	-0.916023	-0.916023	NA	1	0
ENSG00000168955.3	TM4SF20	0.359664	4	4	0.1347	Small_Intestine_Terminal_Ileum	0.948511	Cells_Cultured_fibroblasts	1.37351	0.741717	0.741717	-1.49582	1.41524	0.040826	1.20181	4	0
ENSG00000198795.10	ZNF521	0.359718	4	4	0.111468	Ovary	0.826808	Pituitary	1.20644	0.79621	0.79621	-1.25209	1.59163	0.296671	1.18204	4	0
ENSG00000197696.9	NMB	0.359744	29	2	0.0999756	Testis	0.804814	Brain_Caudate_basal_ganglia	23.733	0.00196351	0.962679	-1.64497	1.59473	1.01759	0.642207	2	0
ENSG00000109046.14	WSB1	0.35976	9	6	0.0810921	Thyroid	0.72193	Skin_Sun_Exposed_Lower_leg	4.69321	0.0208488	0.390007	-1.65901	1.74438	-0.0212535	1.43006	6	0
ENSG00000258902.1	CTD-2128A3.2	0.359832	1	1	0.359832	Cells_Cultured_fibroblasts	0.359832	Cells_Cultured_fibroblasts	1	1	1	-0.915685	-0.915685	-0.915685	NA	1	0
ENSG00000070190.12	DAPP1	0.359908	13	9	0.044552	Cells_Cultured_fibroblasts	0.988896	Whole_Blood	5.96245	0.0552695	0.269163	-0.755324	2.00886	0.155332	0.798668	9	0
ENSG00000134551.12	PRH2	0.35991	8	3	0.132854	Ovary	0.997539	Brain_Spinal_cord_cervical_c-1	6.80258	0.000763926	0.322325	-1.50294	-0.00308459	-1.09371	0.471071	3	0
ENSG00000260657.2	RP11-315D16.4	0.359949	36	1	0.254682	Brain_Putamen_basal_ganglia	0.544455	Brain_Hypothalamus	32.7203	0.000206033	32.7203	0.60609	1.27866	0.906898	0.146952	1	0
ENSG00000183496.5	MEX3B	0.359983	7	7	0.176581	Heart_Atrial_Appendage	0.920852	Liver	2.55684	0.229125	0.229125	-1.07359	1.35136	0.223623	0.960872	7	0
ENSG00000158560.14	DYNC1I1	0.359985	19	7	0.0431327	Brain_Caudate_basal_ganglia	0.981241	Esophagus_Mucosa	11.3918	0.00523439	0.617689	-2.02242	1.16236	0.0243929	0.812814	7	0
ENSG00000084676.15	NCOA1	0.360054	31	7	0.0434751	Uterus	0.959209	Pancreas	18.5053	0.0122864	0.714563	-1.08803	2.01912	0.624016	0.606982	7	0
ENSG00000002919.14	SNX11	0.360088	35	3	0.00356676	Esophagus_Mucosa	0.932658	Brain_Cerebellum	27.1262	0.000664591	0.940852	-2.91413	0.914593	-0.974681	0.675832	3	0
ENSG00000156858.11	PRR14	0.360105	3	3	0.209193	Ovary	0.872149	Esophagus_Mucosa	1.57012	0.405956	0.405956	-0.933613	1.25579	0.053748	1.11038	3	0
ENSG00000276430.2	FAM25C	0.360117	3	2	0.653169	Skin_Not_Sun_Exposed_Suprapubic	0.931498	Esophagus_Mucosa	2.81293	0.0743411	0.112728	-0.449364	0.247295	-0.0960101	0.348438	2	0
ENSG00000257510.1	RP11-609L23.1	0.360277	1	1	0.360277	Testis	0.360277	Testis	1	1	1	0.914837	0.914837	0.914837	NA	1	0
ENSG00000131620.17	ANO1	0.36034	12	11	0.126875	Testis	0.749378	Stomach	3.39844	0.0960015	0.252654	-1.45423	1.52654	0.144602	0.91523	11	0
ENSG00000259724.1	LINC01581	0.360344	1	1	0.360344	Testis	0.360344	Testis	1	1	1	0.914709	0.914709	0.914709	NA	1	0
ENSG00000197888.2	UGT2B17	0.360452	13	5	0.282263	Esophagus_Mucosa	0.98923	Colon_Transverse	9.28951	0.0253088	0.348557	-1.07525	0.881804	-0.0412579	0.631184	5	0
ENSG00000124171.8	PARD6B	0.360503	19	5	0.0312787	Thyroid	0.705328	Artery_Aorta	10.5435	0.00637606	0.699629	-2.15351	1.08753	-1.386	0.797233	5	0
ENSG00000151498.11	ACAD8	0.360529	17	14	0.0255698	Brain_Substantia_nigra	0.960244	Pancreas	4.36821	0.0623636	0.241297	-1.33087	2.23268	0.551516	1.02688	14	0
ENSG00000164830.18	OXR1	0.360571	13	7	0.0300794	Kidney_Cortex	0.983255	Cells_Cultured_fibroblasts	6.9594	0.0272953	0.255009	-1.01195	2.16904	0.0862632	0.848406	7	0
ENSG00000187871.2	GFRAL	0.360578	3	3	0.171355	Breast_Mammary_Tissue	0.940809	Adipose_Subcutaneous	1.6151	0.401896	0.401896	-1.36786	-0.0742532	-0.749587	0.648689	3	0
ENSG00000127603.23	MACF1	0.360623	6	5	0.0998887	Thyroid	0.924247	Skin_Not_Sun_Exposed_Suprapubic	4.05404	0.0510311	0.182153	-0.641871	1.64539	0.429938	0.930617	5	0
ENSG00000233288.1	RP11-760D2.5	0.360639	1	1	0.360639	Thyroid	0.360639	Thyroid	1	1	1	-0.914149	-0.914149	-0.914149	NA	1	0
ENSG00000261770.1	CTC-459F4.1	0.360647	49	1	0.200597	Cells_EBV-transformed_lymphocytes	0.705995	Whole_Blood	44.0785	0.000272146	44.0785	-1.27985	-0.37724	-0.888154	0.159728	1	0
ENSG00000224167.1	RP3-522D1.1	0.360649	4	4	0.0833697	Cells_Cultured_fibroblasts	0.217786	Pituitary	2.59095	0.164514	0.164514	1.23244	1.73146	1.47606	0.279284	4	0
ENSG00000128253.13	RFPL2	0.360679	7	5	0.192005	Pituitary	0.833512	Thyroid	4.27982	0.0690333	0.206137	-0.350726	1.30467	0.682378	0.695745	5	0
ENSG00000143851.15	PTPN7	0.360819	8	7	0.0810184	Testis	0.687405	Brain_Nucleus_accumbens_basal_ganglia	2.93373	0.193277	0.193277	-1.74481	1.43868	0.319079	1.14991	7	0
ENSG00000114491.13	UMPS	0.360844	33	6	0.00889854	Lung	0.959119	Skin_Sun_Exposed_Lower_leg	18.3294	0.00802719	0.617059	-1.47949	2.61593	0.941592	0.845288	6	0
ENSG00000245522.2	RP11-540A21.2	0.360868	2	2	0.231716	Cells_Cultured_fibroblasts	0.453487	Artery_Tibial	1.02509	0.974913	0.974913	-1.19595	0.749615	-0.223168	1.37572	2	0
ENSG00000269190.5	FBXO17	0.360877	36	4	0.135942	Liver	0.921897	Nerve_Tibial	26.634	0.00358515	1.10232	-1.34351	1.49107	-0.417808	0.653819	4	0
ENSG00000106244.12	PDAP1	0.360887	4	4	0.0517449	Heart_Left_Ventricle	0.705816	Whole_Blood	1.70081	0.538361	0.538361	-1.94525	0.702375	-0.265658	1.21773	4	0
ENSG00000183624.13	HMCES	0.360958	7	5	0.238412	Artery_Tibial	0.951942	Esophagus_Gastroesophageal_Junction	4.02429	0.0123586	0.48059	-0.543064	1.17897	0.435479	0.692074	5	0
ENSG00000174405.13	LIG4	0.360962	27	4	0.259803	Pancreas	0.989839	Lung	19.9244	0.0108169	0.740475	-1.12686	0.877357	-0.18388	0.423444	4	0
ENSG00000254087.7	LYN	0.3611	22	11	0.0283789	Nerve_Tibial	0.963334	Skin_Not_Sun_Exposed_Suprapubic	10.5126	0.013942	0.397859	-1.64063	2.19201	0.535868	0.796406	11	0
ENSG00000214517.9	PPME1	0.361179	8	5	0.108219	Brain_Substantia_nigra	0.99731	Adipose_Subcutaneous	4.99404	0.015614	0.202719	-0.12587	1.60625	0.557766	0.681909	5	0
ENSG00000185885.15	IFITM1	0.361213	28	8	0.0297807	Pituitary	0.926193	Pancreas	16.2291	0.0212138	0.564224	-1.72562	2.173	0.31761	0.827479	8	0
ENSG00000249275.1	RP11-364P22.2	0.361314	1	1	0.361314	Testis	0.361314	Testis	1	1	1	-0.912864	-0.912864	-0.912864	NA	1	0
ENSG00000055118.14	KCNH2	0.36133	9	5	0.204966	Artery_Aorta	0.930455	Artery_Tibial	3.5113	0.0163955	0.206374	-1.04286	1.26753	-0.328131	0.835482	5	0
ENSG00000103245.13	NARFL	0.361573	45	1	0.125441	Brain_Nucleus_accumbens_basal_ganglia	0.973757	Brain_Substantia_nigra	38.9773	7.95844e-05	38.9773	-1.53233	0.0328972	-0.854167	0.295948	1	0
ENSG00000128159.11	TUBGCP6	0.361573	24	5	0.033314	Lung	0.91186	Nerve_Tibial	15.236	0.00340929	0.742907	-1.18653	2.12828	1.06635	1.05374	5	0
ENSG00000164880.15	INTS1	0.361633	49	1	0.0700142	Esophagus_Gastroesophageal_Junction	0.979603	Cells_EBV-transformed_lymphocytes	42.408	0.000177585	42.408	-1.81182	0.630384	-0.850533	0.543317	1	0
ENSG00000182742.5	HOXB4	0.361648	4	4	0.129009	Nerve_Tibial	0.490094	Colon_Sigmoid	2.09233	0.28334	0.28334	-1.51802	1.2548	-0.220425	1.39922	4	0
ENSG00000153046.17	CDYL	0.361662	8	8	0.203841	Artery_Aorta	0.92564	Brain_Cortex	3.13626	0.110608	0.110608	-1.27069	1.26788	-0.0106298	0.951682	8	0
ENSG00000263990.1	CTC-542B22.2	0.361669	3	3	0.0959101	Thyroid	0.915058	Brain_Anterior_cingulate_cortex_BA24	1.13776	0.845041	0.845041	-1.66501	0.684781	-0.362297	1.19557	3	0
ENSG00000166436.15	TRIM66	0.361718	45	1	0.13793	Muscle_Skeletal	0.995022	Uterus	39.018	0.000953069	39.018	-1.48354	0.00623885	-0.872442	0.300302	1	0
ENSG00000138796.16	HADH	0.361739	5	5	0.0389469	Brain_Cerebellar_Hemisphere	0.781327	Heart_Left_Ventricle	1.81184	0.398403	0.398403	-2.06475	0.625915	-0.360938	1.07133	5	0
ENSG00000170759.10	KIF5B	0.361754	14	12	0.0857815	Muscle_Skeletal	0.983663	Heart_Left_Ventricle	5.12614	0.0609825	0.195732	-1.71808	0.698111	-0.409275	0.758133	12	0
ENSG00000143324.13	XPR1	0.361756	5	5	0.04561	Heart_Left_Ventricle	0.990045	Spleen	1.56502	0.535305	0.535305	-0.94046	1.99898	0.512517	1.12128	5	0
ENSG00000260492.2	CISTR	0.361763	4	4	0.0970954	Brain_Hypothalamus	0.766665	Brain_Cortex	1.38379	0.691997	0.691997	-1.6591	-0.29674	-1.00264	0.58659	4	0
ENSG00000133961.19	NUMB	0.361825	7	7	0.0242358	Nerve_Tibial	0.70832	Brain_Hypothalamus	2.63555	0.255311	0.255311	-2.1214	2.25337	-0.268953	1.4795	7	0
ENSG00000134962.6	KLB	0.361843	18	7	0.0424154	Brain_Cortex	0.914761	Cells_Cultured_fibroblasts	8.72456	0.00287025	0.324736	-2.02942	1.60822	-0.735455	1.04833	7	0
ENSG00000256597.2	FLJ37505	0.36195	1	1	0.36195	Brain_Putamen_basal_ganglia	0.36195	Brain_Putamen_basal_ganglia	1	1	1	0.911656	0.911656	0.911656	NA	1	0
ENSG00000170852.10	KBTBD2	0.362143	27	3	0.274263	Esophagus_Gastroesophageal_Junction	0.989573	Testis	20.1186	0.00306835	0.88645	-1.0933	0.635305	-0.0382326	0.40399	3	0
ENSG00000156219.16	ART3	0.362176	21	8	0.0142883	Spleen	0.967774	Brain_Frontal_Cortex_BA9	8.94173	0.000676942	0.306815	-2.44993	1.01034	-0.459144	0.843314	8	0
ENSG00000107821.14	KAZALD1	0.362244	6	6	0.0282038	Artery_Tibial	0.631947	Adipose_Subcutaneous	2.76028	0.16339	0.16339	0.478988	2.19444	1.30338	0.712118	6	0
ENSG00000172732.11	MUS81	0.362382	7	5	0.12698	Small_Intestine_Terminal_Ileum	0.904496	Adipose_Subcutaneous	4.369	0.0769934	0.305821	-1.52612	1.26437	-0.583032	0.95464	5	0
ENSG00000100296.13	THOC5	0.362544	34	1	0.246094	Breast_Mammary_Tissue	0.843388	Brain_Cortex	30.0754	0.000866477	30.0754	0.197562	1.15989	0.870215	0.22947	1	0
ENSG00000235494.1	RP11-498P14.4	0.362565	1	1	0.362565	Testis	0.362565	Testis	1	1	1	-0.910489	-0.910489	-0.910489	NA	1	0
ENSG00000145632.14	PLK2	0.362569	7	7	0.0744262	Lung	0.987749	Brain_Frontal_Cortex_BA9	1.42878	0.58823	0.58823	-1.11627	1.78398	0.30631	0.956348	7	0
ENSG00000251459.1	RP11-319E12.2	0.362658	2	2	0.212431	Testis	0.76765	Heart_Left_Ventricle	1.29117	0.708828	0.708828	-0.29545	1.24691	0.475729	1.09061	2	0
ENSG00000100749.7	VRK1	0.362675	16	6	0.0177688	Liver	0.972623	Esophagus_Muscularis	8.33101	0.0178481	0.328511	-0.51236	2.3704	0.0961808	0.669563	6	0
ENSG00000171860.4	C3AR1	0.36268	25	1	0.125767	Breast_Mammary_Tissue	0.685067	Heart_Left_Ventricle	22.079	1.35463e-16	22.079	-1.53101	-0.405559	-0.859664	0.234987	1	0
ENSG00000197530.12	MIB2	0.362773	15	6	0.040476	Pancreas	0.978254	Colon_Transverse	10.0775	0.0292739	0.453597	-0.98566	2.04886	0.298028	0.941395	6	0
ENSG00000169851.15	PCDH7	0.362816	6	6	0.154441	Kidney_Cortex	0.960491	Liver	1.84124	0.522401	0.522401	-1.40437	1.42402	-0.136408	1.03006	6	0
ENSG00000171530.13	TBCA	0.362849	12	6	0.0410255	Nerve_Tibial	0.956991	Skin_Sun_Exposed_Lower_leg	7.26782	0.00458015	0.348598	-2.04327	0.796805	-0.0967489	0.815567	6	0
ENSG00000272141.1	RP11-465B22.8	0.36289	3	3	0.129767	Esophagus_Muscularis	0.634159	Lung	1.45902	0.536246	0.536246	-1.51502	-0.475881	-0.934845	0.530068	3	0
ENSG00000183640.5	KRTAP8-1	0.362901	1	1	0.362901	Testis	0.362901	Testis	1	1	1	0.909852	0.909852	0.909852	NA	1	0
ENSG00000213380.14	COG8	0.362997	9	9	0.0381808	Muscle_Skeletal	0.808514	Esophagus_Muscularis	3.40862	0.152543	0.152543	-2.07291	0.807766	-0.757599	1.05747	9	0
ENSG00000198729.4	PPP1R14C	0.363018	13	11	0.0554328	Muscle_Skeletal	0.927124	Brain_Cortex	3.77798	0.0796524	0.252026	-1.528	1.91547	0.308522	1.08653	11	0
ENSG00000239713.8	APOBEC3G	0.363038	47	2	0.205794	Esophagus_Muscularis	0.983871	Spleen	38.066	0.000338146	1.49606	-0.864172	1.26522	0.818101	0.394148	2	0
ENSG00000109920.12	FNBP4	0.363061	8	6	0.28595	Skin_Sun_Exposed_Lower_leg	0.979865	Testis	4.57678	0.0656507	0.179005	-1.06705	0.798383	-0.0245703	0.655824	6	0
ENSG00000169385.2	RNASE2	0.363095	4	4	0.337312	Nerve_Tibial	0.851208	Esophagus_Gastroesophageal_Junction	2.16958	0.238685	0.238685	-0.735811	0.95949	-0.0663317	0.723529	4	0
ENSG00000196273.7	LINC00523	0.363136	2	1	0.363136	Testis	0.363136	Testis	1	1	1	0.909405	1.10392	1.00666	0.13754	1	0
ENSG00000261244.1	RP11-114H24.7	0.363147	6	3	0.146599	Nerve_Tibial	0.982707	Testis	4.62518	0.0455622	0.233022	-1.45165	0.853854	0.0487638	0.827631	3	0
ENSG00000143278.3	F13B	0.363162	1	1	0.363162	Testis	0.363162	Testis	1	1	1	0.909357	0.909357	0.909357	NA	1	0
ENSG00000158234.12	FAIM	0.363287	21	3	0.0640671	Brain_Anterior_cingulate_cortex_BA24	0.538003	Brain_Hypothalamus	16.5393	0.000212426	0.575334	-1.85171	-0.462232	-1.34203	0.420882	3	0
ENSG00000034533.11	ASTE1	0.363296	30	4	0.177508	Brain_Anterior_cingulate_cortex_BA24	0.937784	Brain_Substantia_nigra	22.6296	0.00278984	0.805313	-1.21543	1.34847	-0.401124	0.548918	4	0
ENSG00000107262.18	BAG1	0.363334	5	5	0.025614	Brain_Putamen_basal_ganglia	0.788718	Skin_Sun_Exposed_Lower_leg	2.5391	0.14235	0.14235	-2.23201	-0.267976	-0.78805	0.825722	5	0
ENSG00000167447.12	SMG8	0.363349	19	6	0.0775241	Breast_Mammary_Tissue	0.960518	Colon_Transverse	12.7503	0.00404411	0.475766	-0.946934	1.76524	0.64421	0.575143	6	0
ENSG00000228484.1	RP11-106M7.1	0.363371	5	4	0.0894641	Muscle_Skeletal	0.938097	Brain_Cerebellar_Hemisphere	2.36063	0.119155	0.119155	-1.69823	0.0776616	-0.796197	0.671509	4	0
ENSG00000061492.11	WNT8A	0.363467	3	3	0.20729	Brain_Cerebellum	0.910633	Brain_Cerebellar_Hemisphere	1.54877	0.348878	0.348878	-1.26105	0.11224	-0.465675	0.712004	3	0
ENSG00000237764.2	RP11-3B12.2	0.363521	1	1	0.363521	Brain_Cerebellar_Hemisphere	0.363521	Brain_Cerebellar_Hemisphere	1	1	1	-0.908677	-0.908677	-0.908677	NA	1	0
ENSG00000077235.17	GTF3C1	0.363563	11	9	0.0248424	Uterus	0.983801	Cells_EBV-transformed_lymphocytes	2.43401	0.0235741	0.615252	-1.41566	2.24384	0.0239706	0.971397	9	0
ENSG00000170921.15	TANC2	0.363579	11	5	0.0263992	Brain_Cerebellum	0.93139	Spleen	6.23739	0.00219123	0.256028	-2.0703	2.22029	0.755922	1.22986	5	0
ENSG00000128694.11	OSGEPL1	0.363626	4	3	0.189224	Brain_Caudate_basal_ganglia	0.596268	Thyroid	2.19936	0.0558403	0.459345	-1.31288	1.1864	0.362759	1.15228	3	0
ENSG00000233395.1	LINC00841	0.363676	1	1	0.363676	Testis	0.363676	Testis	1	1	1	-0.908383	-0.908383	-0.908383	NA	1	0
ENSG00000163534.14	FCRL1	0.363697	2	2	0.250524	Colon_Sigmoid	0.406377	Whole_Blood	1.00682	0.993177	0.993177	-0.830286	1.14908	0.159396	1.39962	2	0
ENSG00000160183.13	TMPRSS3	0.363769	10	10	0.116686	Ovary	0.835292	Minor_Salivary_Gland	3.72093	0.174969	0.174969	-1.56884	1.45825	0.064963	1.04348	10	0
ENSG00000267038.1	RP11-1096D5.2	0.363782	2	2	0.196854	Skin_Not_Sun_Exposed_Suprapubic	0.403066	Skin_Sun_Exposed_Lower_leg	1.87335	0.126646	0.126646	0.836158	1.29057	1.06336	0.321316	2	0
ENSG00000148225.15	WDR31	0.363857	29	6	0.0461591	Artery_Coronary	0.840186	Heart_Atrial_Appendage	17.6435	0.00669938	0.615799	-1.99394	1.84688	0.8407	0.648682	6	0
ENSG00000099960.12	SLC7A4	0.363864	10	8	0.125706	Testis	0.989445	Esophagus_Mucosa	3.05597	0.0168774	0.11206	-1.0419	1.53126	-0.15543	0.842006	8	0
ENSG00000088926.13	F11	0.363987	16	8	0.0051718	Brain_Anterior_cingulate_cortex_BA24	0.754577	Colon_Sigmoid	9.02713	0.0614515	0.310254	-0.31261	2.79613	1.57505	0.751887	8	0
ENSG00000240423.1	LINC00636	0.363997	3	3	0.090583	Ovary	0.645318	Brain_Anterior_cingulate_cortex_BA24	1.10709	0.875748	0.875748	-1.69233	-0.460276	-0.875308	0.707592	3	0
ENSG00000126822.16	PLEKHG3	0.364016	20	8	0.0191332	Esophagus_Mucosa	0.962566	Brain_Putamen_basal_ganglia	9.6601	0.0111821	0.395404	-0.410349	2.34293	1.09873	0.733542	8	0
ENSG00000037042.8	TUBG2	0.364038	37	3	0.0143338	Brain_Hypothalamus	0.998283	Esophagus_Gastroesophageal_Junction	27.548	0.000738327	1.28146	-1.86271	2.44879	0.6299	0.828596	3	0
ENSG00000271382.1	RP11-1060G2.2	0.364144	6	6	0.029923	Brain_Substantia_nigra	0.908962	Adipose_Subcutaneous	1.18523	0.745639	0.745639	-0.523405	2.17111	0.46957	1.00917	6	0
ENSG00000134717.17	BTF3L4	0.364148	1	1	0.364148	Vagina	0.364148	Vagina	1	1	1	0.907489	0.907489	0.907489	NA	1	0
ENSG00000106125.14	MINDY4	0.364194	25	6	0.0548772	Cells_Cultured_fibroblasts	0.944389	Breast_Mammary_Tissue	16.4412	0.000963478	0.726292	-1.91985	1.48654	0.625659	0.847165	6	0
ENSG00000048828.16	FAM120A	0.364377	3	3	0.158718	Esophagus_Mucosa	0.490698	Esophagus_Muscularis	1.27569	0.697069	0.697069	-1.4094	-0.689199	-1.10043	0.370828	3	0
ENSG00000124215.16	CDH26	0.364385	3	3	0.164431	Muscle_Skeletal	0.938557	Liver	1.12093	0.887615	0.887615	-1.39032	1.0578	-0.136534	1.22515	3	0
ENSG00000144893.12	MED12L	0.364396	11	10	0.0371073	Heart_Left_Ventricle	0.862287	Brain_Substantia_nigra	2.82775	0.0698433	0.264778	-1.12791	2.08458	0.421299	1.08462	10	0
ENSG00000261997.1	RP11-212I21.4	0.364428	6	4	0.351534	Adipose_Visceral_Omentum	0.901343	Adipose_Subcutaneous	4.76697	0.0752223	0.2681	-0.931617	0.622529	-0.0604161	0.624263	4	0
ENSG00000171044.10	XKR6	0.36443	8	8	0.0603945	Muscle_Skeletal	0.986872	Cells_Cultured_fibroblasts	3.78642	0.166768	0.166768	-1.8779	1.39951	0.362652	1.09626	8	0
ENSG00000112294.12	ALDH5A1	0.364637	28	6	0.118556	Brain_Cerebellar_Hemisphere	0.901232	Colon_Sigmoid	17.6472	0.00206561	0.701738	-0.915767	1.56086	0.714524	0.642031	6	0
ENSG00000131203.12	IDO1	0.364639	12	7	0.0112536	Adipose_Subcutaneous	0.806265	Whole_Blood	6.99158	0.0280122	0.354354	-2.53472	-0.245247	-1.03422	0.602921	7	0
ENSG00000143190.21	POU2F1	0.364659	2	2	0.2057	Brain_Hippocampus	0.477932	Liver	1.05168	0.948324	0.948324	0.709632	1.26548	0.987555	0.393043	2	0
ENSG00000134748.12	PRPF38A	0.36467	20	2	0.10347	Cells_Cultured_fibroblasts	0.937566	Heart_Left_Ventricle	17.3468	0.000526705	0.942629	-1.62826	-0.0783291	-1.29333	0.442455	2	0
ENSG00000121058.4	COIL	0.364801	2	2	0.229317	Skin_Sun_Exposed_Lower_leg	0.479098	Brain_Spinal_cord_cervical_c-1	1.03974	0.960262	0.960262	-1.20212	0.707754	-0.247182	1.35048	2	0
ENSG00000196358.10	NTNG2	0.364803	8	7	0.0885721	Artery_Tibial	0.832915	Heart_Atrial_Appendage	2.14387	0.28923	0.28923	-1.39428	1.70298	0.263251	0.996235	7	0
ENSG00000141668.9	CBLN2	0.364859	2	2	0.295125	Vagina	0.338735	Brain_Cerebellum	1.00258	0.997419	0.997419	0.956669	1.04694	1.00181	0.0638346	2	0
ENSG00000134899.18	ERCC5	0.364884	7	5	0.0338936	Colon_Sigmoid	0.923346	Brain_Putamen_basal_ganglia	2.28782	0.160973	0.160973	-1.46497	2.12133	0.0733661	1.09096	5	0
ENSG00000127081.13	ZNF484	0.364933	10	8	0.0811341	Brain_Cerebellum	0.755228	Brain_Cerebellar_Hemisphere	5.02354	0.0473114	0.170451	-0.852288	1.74414	0.473557	0.846301	8	0
ENSG00000259865.1	RP11-488L18.10	0.364938	42	2	0.0481983	Testis	0.94738	Brain_Anterior_cingulate_cortex_BA24	33.8924	0.000802777	1.56171	-0.0659972	1.97562	1.17596	0.440467	2	0
ENSG00000132256.18	TRIM5	0.364988	20	11	0.0229986	Muscle_Skeletal	0.908637	Esophagus_Mucosa	8.41551	0.0254667	0.288336	-2.27346	0.539953	-1.18044	0.755561	11	0
ENSG00000167778.8	SPRYD3	0.36511	13	8	0.00543107	Lung	0.29139	Esophagus_Mucosa	7.31569	0.0160243	0.292911	1.05508	2.78029	1.66454	0.562968	8	0
ENSG00000203877.8	RIPPLY2	0.365147	11	2	0.158444	Colon_Sigmoid	0.482366	Brain_Putamen_basal_ganglia	8.15568	0.00184473	1.01016	-0.702503	1.41032	0.844377	0.731907	2	0
ENSG00000172366.19	MCRIP2	0.365157	8	7	0.157274	Nerve_Tibial	0.986808	Thyroid	2.85843	0.146796	0.146796	-0.579552	1.4143	0.640606	0.676919	7	0
ENSG00000197852.9	FAM212B	0.365158	11	11	0.0743876	Brain_Putamen_basal_ganglia	0.935976	Esophagus_Muscularis	2.17339	0.283612	0.283612	-1.54997	1.78422	-0.429366	1.07454	11	0
ENSG00000132872.11	SYT4	0.365176	2	2	0.277197	Heart_Atrial_Appendage	0.288049	Brain_Cerebellum	1.14634	0.853657	0.853657	-1.06241	1.08664	0.0121128	1.51961	2	0
ENSG00000130540.13	SULT4A1	0.365179	19	10	0.00410661	Brain_Anterior_cingulate_cortex_BA24	0.933322	Heart_Atrial_Appendage	8.86635	0.0150502	0.358634	-2.27312	2.86985	1.16476	1.38538	10	0
ENSG00000163348.3	PYGO2	0.365224	3	3	0.161928	Artery_Tibial	0.6579	Brain_Hippocampus	1.36054	0.627864	0.627864	-0.442814	1.39862	0.664982	0.976071	3	0
ENSG00000146555.18	SDK1	0.365313	25	12	0.0308317	Heart_Atrial_Appendage	0.997248	Brain_Hypothalamus	12.3419	0.0160656	0.42189	-2.15924	1.96042	-0.798288	0.894292	12	0
ENSG00000066933.15	MYO9A	0.365342	8	6	0.0849248	Nerve_Tibial	0.979416	Breast_Mammary_Tissue	5.13215	0.0706403	0.181903	-0.0258012	1.7228	0.725285	0.633069	6	0
ENSG00000275718.1	CCL15	0.365428	17	6	0.123755	Uterus	0.945714	Esophagus_Gastroesophageal_Junction	10.529	0.0257517	0.389503	-1.28212	1.5392	0.409007	0.618881	6	0
ENSG00000163807.5	KIAA1143	0.365566	29	2	0.130177	Spleen	0.907418	Brain_Cerebellar_Hemisphere	23.837	0.000586843	1.65691	-1.51341	1.14299	-0.521629	0.46884	2	0
ENSG00000175946.8	KLHL38	0.365591	4	4	0.0566166	Artery_Tibial	0.9606	Cells_Cultured_fibroblasts	1.20718	0.750423	0.750423	-1.90626	0.340059	-0.554208	1.00222	4	0
ENSG00000167323.11	STIM1	0.36565	9	8	0.322071	Thyroid	0.990909	Nerve_Tibial	5.11241	0.0911355	0.171814	-0.990211	0.443583	-0.329264	0.510297	8	0
ENSG00000164741.14	DLC1	0.365657	11	11	0.00294108	Skin_Sun_Exposed_Lower_leg	0.887077	Minor_Salivary_Gland	4.01113	0.232908	0.232908	-2.97383	0.142553	-0.959881	0.973892	11	0
ENSG00000180488.14	MIGA1	0.365735	1	1	0.365735	Muscle_Skeletal	0.365735	Muscle_Skeletal	1	1	1	0.904492	0.904492	0.904492	NA	1	0
ENSG00000185008.17	ROBO2	0.365803	8	7	0.052837	Artery_Aorta	0.843302	Adipose_Visceral_Omentum	2.19639	0.033865	0.551295	-0.26906	1.93625	0.77333	0.769874	7	0
ENSG00000248150.1	LINC02150	0.365911	11	3	0.38807	Brain_Substantia_nigra	0.953162	Brain_Cerebellar_Hemisphere	9.60813	0.00667672	0.391044	-0.863122	0.684745	0.138332	0.407953	3	0
ENSG00000104044.15	OCA2	0.365946	9	9	0.0969608	Pituitary	0.837558	Brain_Caudate_basal_ganglia	2.83409	0.178656	0.178656	-0.612381	1.65977	0.70479	0.647871	9	0
ENSG00000188375.4	H3F3C	0.366069	11	8	0.178222	Cells_EBV-transformed_lymphocytes	0.96948	Ovary	5.51307	0.0546329	0.185668	-1.18374	1.34625	0.15925	0.745264	8	0
ENSG00000263528.7	IKBKE	0.36619	23	12	0.0300276	Prostate	0.915746	Brain_Cerebellum	10.2142	0.0117791	0.354189	-2.4173	0.848333	-0.625588	0.943378	12	0
ENSG00000281162.2	LINC01127	0.366247	15	6	0.109004	Skin_Not_Sun_Exposed_Suprapubic	0.891985	Whole_Blood	8.74497	0.00379873	0.308201	-1.60269	1.15539	0.0553016	0.838443	6	0
ENSG00000172456.17	FGGY	0.366306	29	9	0.143004	Brain_Substantia_nigra	0.962177	Muscle_Skeletal	15.8971	0.000137637	0.537252	-1.4647	1.13882	0.101096	0.600029	9	0
ENSG00000250846.6	EPHA5-AS1	0.366324	3	3	0.25348	Nerve_Tibial	0.901183	Brain_Anterior_cingulate_cortex_BA24	1.6181	0.661358	0.661358	-1.14194	0.944978	-0.0242645	1.05135	3	0
ENSG00000272745.1	RP5-1007H16.1	0.366372	6	5	0.0486574	Skin_Not_Sun_Exposed_Suprapubic	0.815464	Brain_Caudate_basal_ganglia	1.42117	0.580358	0.580358	-1.97158	-0.233383	-1.06213	0.654317	5	0
ENSG00000213279.2	RP1-29C18.9	0.366387	4	4	0.566759	Colon_Transverse	0.740649	Whole_Blood	2.4082	0.130461	0.130461	-0.572831	0.531904	-0.213598	0.506918	4	0
ENSG00000100985.7	MMP9	0.366459	7	7	0.0195907	Artery_Tibial	0.856358	Skin_Not_Sun_Exposed_Suprapubic	2.99226	0.199306	0.199306	-2.3341	0.495572	-0.348116	1.0199	7	0
ENSG00000198026.7	ZNF335	0.366478	6	6	0.159763	Nerve_Tibial	0.970579	Whole_Blood	3.04836	0.150875	0.150875	-0.321601	1.40587	0.595494	0.643343	6	0
ENSG00000138640.14	FAM13A	0.366501	9	7	0.0149683	Artery_Tibial	0.955687	Cells_Cultured_fibroblasts	3.44469	0.0985014	0.346571	-0.835518	2.43315	0.93161	1.04697	7	0
ENSG00000145675.14	PIK3R1	0.366681	6	5	0.0366473	Brain_Caudate_basal_ganglia	0.681544	Brain_Cerebellum	1.64159	0.516615	0.516615	-1.14979	2.08967	0.281029	1.12553	5	0
ENSG00000163788.13	SNRK	0.366759	4	4	0.0742491	Brain_Cerebellum	0.182941	Esophagus_Mucosa	2.62348	0.15133	0.15133	-1.33176	1.78508	0.864233	1.47189	4	0
ENSG00000118181.10	RPS25	0.366837	27	4	0.0848585	Colon_Sigmoid	0.992542	Thyroid	20.6204	0.000700696	0.861963	-1.72317	0.38823	-0.323961	0.509036	4	0
ENSG00000205531.12	NAP1L4	0.366876	21	7	0.0232599	Whole_Blood	0.98836	Adipose_Subcutaneous	11.498	0.0081083	0.396574	-2.26914	0.390723	-0.883999	0.77204	7	0
ENSG00000180869.4	LINC01555	0.366958	2	2	0.170086	Testis	0.631348	Small_Intestine_Terminal_Ileum	1.09546	0.904542	0.904542	-1.37193	-0.47983	-0.925879	0.630809	2	0
ENSG00000198853.11	RUSC2	0.366961	9	9	0.0247721	Adipose_Subcutaneous	0.819739	Skin_Sun_Exposed_Lower_leg	2.73507	0.168005	0.168005	-0.697199	2.24494	0.872464	0.893343	9	0
ENSG00000152767.16	FARP1	0.367002	13	13	0.0291067	Pituitary	0.92066	Cells_Cultured_fibroblasts	2.27471	0.257724	0.257724	-0.785935	2.18204	0.502485	0.911482	13	0
ENSG00000166965.12	RCCD1	0.367059	46	2	0.1524	Uterus	0.966072	Heart_Left_Ventricle	36.695	0.000437013	1.58808	-1.43111	0.596402	-0.705893	0.40269	2	0
ENSG00000142330.19	CAPN10	0.3671	26	7	0.134898	Brain_Cortex	0.95068	Pancreas	14.6745	0.000256292	0.530928	-1.49506	1.10275	-0.29288	0.648689	7	0
ENSG00000182366.9	FAM87A	0.367117	6	6	0.382436	Brain_Frontal_Cortex_BA9	0.746612	Skin_Not_Sun_Exposed_Suprapubic	4.06187	0.139558	0.139558	-0.873416	0.836818	0.137008	0.640007	6	0
ENSG00000106952.7	TNFSF8	0.367196	7	7	0.0461857	Breast_Mammary_Tissue	0.621542	Artery_Coronary	1.51029	0.542656	0.542656	-1.2796	1.99369	0.330816	1.23141	7	0
ENSG00000260958.2	RP11-488I20.8	0.367212	1	1	0.367212	Testis	0.367212	Testis	1	1	1	-0.901707	-0.901707	-0.901707	NA	1	0
ENSG00000181234.9	TMEM132C	0.367318	8	6	0.0167888	Artery_Tibial	0.909945	Esophagus_Muscularis	4.53036	0.0613399	0.23031	-2.3913	2.11823	-0.17189	1.65345	6	0
ENSG00000086015.20	MAST2	0.367423	28	4	0.144838	Brain_Spinal_cord_cervical_c-1	0.945566	Esophagus_Gastroesophageal_Junction	20.074	0.00118885	0.722398	-1.45801	1.36562	-0.163697	0.703611	4	0
ENSG00000182827.8	ACBD3	0.367525	12	5	0.0213516	Adipose_Visceral_Omentum	0.950324	Pituitary	7.64219	0.0145535	0.338368	-2.30171	0.158024	-1.37729	0.754332	5	0
ENSG00000047662.4	FAM184B	0.367528	7	5	0.0907574	Muscle_Skeletal	0.878818	Brain_Cerebellar_Hemisphere	4.44653	0.102969	0.203179	-1.69142	1.00428	-0.207756	0.947437	5	0
ENSG00000185022.11	MAFF	0.367545	10	8	0.0199635	Cells_Cultured_fibroblasts	0.855602	Vagina	4.34852	0.0364268	0.275298	-1.59748	2.32703	0.477771	1.73324	8	0
ENSG00000087263.16	OGFOD1	0.367568	15	8	0.00102502	Cells_Cultured_fibroblasts	0.907802	Nerve_Tibial	8.73925	0.0291815	0.303973	-1.82103	3.28357	1.6999	1.3564	8	0
ENSG00000189013.14	KIR2DL4	0.367573	4	4	0.0966621	Whole_Blood	0.53098	Pituitary	1.82544	0.422819	0.422819	0.626511	1.66126	1.05229	0.485459	4	0
ENSG00000106013.14	ANKRD7	0.36762	19	3	0.0533257	Brain_Cortex	0.954876	Colon_Sigmoid	14.6275	0.000279863	1.03128	-1.93227	1.41212	-0.776666	0.701628	3	0
ENSG00000111674.8	ENO2	0.367743	3	3	0.0805546	Thyroid	0.910052	Brain_Hippocampus	1.39108	0.598726	0.598726	-1.74748	0.112973	-0.739999	0.9398	3	0
ENSG00000198538.10	ZNF28	0.367744	22	13	0.0854595	Whole_Blood	0.899365	Skin_Not_Sun_Exposed_Suprapubic	8.94897	0.0282917	0.299766	-1.71985	1.41217	0.171046	0.868353	13	0
ENSG00000236052.1	LINC01643	0.367761	1	1	0.367761	Testis	0.367761	Testis	1	1	1	0.900675	0.900675	0.900675	NA	1	0
ENSG00000197937.12	ZNF347	0.367762	25	19	0.0218174	Prostate	0.963193	Esophagus_Gastroesophageal_Junction	7.3959	0.0383203	0.25007	-1.76823	2.29353	0.528033	0.963357	19	0
ENSG00000160654.9	CD3G	0.368151	3	3	0.280826	Ovary	0.48994	Vagina	1.14189	0.844554	0.844554	-1.07847	1.01604	0.209327	1.12708	3	0
ENSG00000175066.15	GK5	0.368205	11	8	0.0929868	Testis	0.990601	Stomach	4.70833	0.0207552	0.168234	-1.67985	1.42616	0.327256	0.8457	8	0
ENSG00000113532.12	ST8SIA4	0.368216	9	9	0.0387137	Cells_Cultured_fibroblasts	0.998811	Skin_Not_Sun_Exposed_Suprapubic	3.11152	0.154346	0.154346	-2.06722	1.71316	0.0286254	1.03953	9	0
ENSG00000170004.16	CHD3	0.368299	8	8	0.0850044	Brain_Frontal_Cortex_BA9	0.880421	Skin_Not_Sun_Exposed_Suprapubic	1.8227	0.324683	0.324683	-1.72236	1.52468	-0.141825	1.10544	8	0
ENSG00000125861.14	GFRA4	0.368363	4	4	0.163847	Brain_Frontal_Cortex_BA9	0.956878	Brain_Cortex	2.45723	0.100543	0.100543	-0.416431	1.39225	0.34363	0.784724	4	0
ENSG00000117676.13	RPS6KA1	0.36841	9	9	0.115104	Heart_Left_Ventricle	0.724243	Brain_Hypothalamus	2.63034	0.260341	0.260341	-1.0617	1.57566	-0.272635	0.861608	9	0
ENSG00000138430.15	OLA1	0.368458	8	8	0.133947	Whole_Blood	0.995804	Brain_Hippocampus	2.66113	0.148417	0.148417	-1.29754	1.49872	0.282148	0.966596	8	0
ENSG00000179299.16	NSUN7	0.368485	30	5	0.105252	Whole_Blood	0.993943	Brain_Substantia_nigra	21.3099	0.00119319	0.893124	-1.03398	1.61991	0.32565	0.534437	5	0
ENSG00000088356.5	PDRG1	0.368627	7	7	0.0469076	Lung	0.972115	Brain_Caudate_basal_ganglia	2.84116	0.131976	0.131976	-1.98713	1.14526	-0.876788	1.14916	7	0
ENSG00000122566.20	HNRNPA2B1	0.368723	2	2	0.164217	Esophagus_Mucosa	0.806554	Adipose_Visceral_Omentum	1.00073	0.999266	0.999266	-1.39103	0.244875	-0.573076	1.15676	2	0
ENSG00000259862.1	RP11-143E21.6	0.368749	1	1	0.368749	Brain_Spinal_cord_cervical_c-1	0.368749	Brain_Spinal_cord_cervical_c-1	1	1	1	0.898819	0.898819	0.898819	NA	1	0
ENSG00000184988.8	TMEM106A	0.368761	23	4	0.193856	Artery_Coronary	0.972792	Pancreas	16.9064	0.0010988	0.812187	-1.29926	1.06621	0.404653	0.683465	4	0
ENSG00000162368.13	CMPK1	0.368774	14	5	0.0913577	Artery_Aorta	0.668316	Breast_Mammary_Tissue	9.55671	0.0117031	0.3458	-1.68828	1.44727	-0.397751	1.18612	5	0
ENSG00000157214.13	STEAP2	0.368896	42	2	0.0737584	Pituitary	0.923414	Esophagus_Mucosa	32.8181	2.18603e-05	3.00384	-1.78811	0.0961347	-1.12446	0.376312	2	0
ENSG00000105821.14	DNAJC2	0.368899	6	5	0.222005	Liver	0.834882	Thyroid	3.06579	0.0985727	0.267149	-0.644671	1.22121	0.0553855	0.724312	5	0
ENSG00000122378.13	FAM213A	0.368908	15	8	0.0269232	Spleen	0.773355	Skin_Sun_Exposed_Lower_leg	6.25605	0.0160173	0.262206	-1.77898	2.36221	0.792631	1.28669	8	0
ENSG00000229160.1	AC009229.6	0.368931	2	2	0.250125	Uterus	0.665645	Nerve_Tibial	1.30331	0.696686	0.696686	-0.432132	1.15005	0.358957	1.11877	2	0
ENSG00000227718.1	AC016730.1	0.368983	4	4	0.325606	Prostate	0.831809	Skin_Not_Sun_Exposed_Suprapubic	2.32208	0.140938	0.140938	-0.690018	0.983003	-0.0157858	0.776688	4	0
ENSG00000205562.2	RP11-497E19.1	0.369	8	8	0.0236349	Skin_Sun_Exposed_Lower_leg	0.939695	Uterus	2.85886	0.16368	0.16368	-0.851744	2.26301	0.582027	1.05982	8	0
ENSG00000137699.16	TRIM29	0.369114	14	5	0.0405119	Artery_Tibial	0.649231	Brain_Frontal_Cortex_BA9	8.48306	0.012806	0.390936	-2.04849	1.14792	-1.1337	0.873054	5	0
ENSG00000166845.13	C18orf54	0.369142	12	9	0.0891491	Esophagus_Mucosa	0.920546	Spleen	5.20895	0.0289227	0.223771	-1.49534	1.6999	0.201777	1.05608	9	0
ENSG00000261176.1	RP11-2L4.1	0.369194	1	1	0.369194	Testis	0.369194	Testis	1	1	1	-0.897984	-0.897984	-0.897984	NA	1	0
ENSG00000143195.12	ILDR2	0.36921	10	10	0.139682	Small_Intestine_Terminal_Ileum	0.989174	Artery_Tibial	3.67356	0.155435	0.155435	-1.05978	1.47698	0.212293	0.866444	10	0
ENSG00000184203.7	PPP1R2	0.369276	11	7	0.24036	Esophagus_Gastroesophageal_Junction	0.995961	Colon_Transverse	6.06595	0.0169638	0.224819	-1.17409	1.07578	-0.280662	0.822241	7	0
ENSG00000100632.10	ERH	0.36953	1	1	0.36953	Brain_Cerebellar_Hemisphere	0.36953	Brain_Cerebellar_Hemisphere	1	1	1	-0.897354	-0.897354	-0.897354	NA	1	0
ENSG00000272362.1	RP4-781K5.9	0.369543	1	1	0.369543	Testis	0.369543	Testis	1	1	1	0.897331	0.897331	0.897331	NA	1	0
ENSG00000203907.9	OOEP	0.369567	14	5	0.25185	Testis	0.980717	Skin_Sun_Exposed_Lower_leg	9.43015	0.0054151	0.347229	-1.14587	0.744118	-0.181637	0.605574	5	0
ENSG00000247400.3	DNAJC3-AS1	0.36958	31	5	0.022582	Brain_Nucleus_accumbens_basal_ganglia	0.995643	Small_Intestine_Terminal_Ileum	20.0499	0.00229159	0.767954	-0.00546042	2.28043	1.50615	0.600275	5	0
ENSG00000270562.1	RP11-154H23.3	0.369583	1	1	0.369583	Nerve_Tibial	0.369583	Nerve_Tibial	1	1	1	0.897255	0.897255	0.897255	NA	1	0
ENSG00000022277.12	RTFDC1	0.369697	9	2	0.245228	Pituitary	0.969302	Brain_Cerebellar_Hemisphere	7.79224	0.000730216	0.774226	-1.16202	0.63567	-0.186822	0.463113	2	0
ENSG00000134812.7	GIF	0.369701	2	2	0.168684	Whole_Blood	0.806762	Spleen	1.04659	0.95341	0.95341	-1.37644	-0.244606	-0.810524	0.80033	2	0
ENSG00000272205.1	RP11-277B15.3	0.369724	3	3	0.152614	Adipose_Visceral_Omentum	0.834837	Esophagus_Muscularis	1.16044	0.820664	0.820664	-1.43036	0.208502	-0.765252	0.861924	3	0
ENSG00000198131.13	ZNF544	0.369798	39	4	0.0271253	Colon_Transverse	0.894733	Brain_Caudate_basal_ganglia	27.7396	0.000354999	1.09006	-0.806456	2.20971	1.17625	0.603483	4	0
ENSG00000185133.13	INPP5J	0.36982	9	5	0.0809337	Artery_Coronary	0.894903	Colon_Sigmoid	5.6327	0.0336464	0.206149	-1.74529	1.12979	-0.126107	0.803918	5	0
ENSG00000236008.1	LINC01814	0.369879	18	3	0.0712605	Pituitary	0.320526	Cells_EBV-transformed_lymphocytes	14.7824	0.000119883	0.76602	0.993377	1.80381	1.40402	0.24093	3	0
ENSG00000122188.12	LAX1	0.36988	5	5	0.0374695	Whole_Blood	0.847334	Minor_Salivary_Gland	2.34841	0.173307	0.173307	-0.238767	2.08061	0.836624	1.0197	5	0
ENSG00000226029.1	LINC01772	0.369907	32	3	0.0124611	Nerve_Tibial	0.645496	Brain_Cortex	22.7018	0.0021282	0.762059	-2.49881	-0.460028	-1.38612	0.49705	3	0
ENSG00000187954.12	CYHR1	0.369912	20	6	0.104733	Prostate	0.943673	Colon_Transverse	13.0957	0.00139737	0.533668	-1.13787	1.62233	0.443445	0.691175	6	0
ENSG00000262209.2	PCDHGB3	0.36995	1	1	0.36995	Cells_Cultured_fibroblasts	0.36995	Cells_Cultured_fibroblasts	1	1	1	-0.896567	-0.896567	-0.896567	NA	1	0
ENSG00000134245.17	WNT2B	0.370056	19	9	0.0714527	Artery_Aorta	0.992696	Esophagus_Muscularis	8.68385	0.0184493	0.339032	-1.6608	1.80259	-0.0818618	0.940372	9	0
ENSG00000283073.1	RP11-834C11.15	0.370057	12	8	0.0337214	Breast_Mammary_Tissue	0.80571	Esophagus_Mucosa	6.61242	0.0694036	0.320283	0.245964	2.12339	1.15013	0.516158	8	0
ENSG00000173660.11	UQCRH	0.370102	27	3	0.123723	Stomach	0.951577	Artery_Aorta	21.8426	5.6186e-06	0.740795	-1.53933	1.02531	-0.429691	0.545509	3	0
ENSG00000224559.2	LINC01087	0.370321	3	3	0.153552	Cells_EBV-transformed_lymphocytes	0.728233	Testis	1.27046	0.654225	0.654225	-1.4271	-0.347477	-0.830008	0.548852	3	0
ENSG00000172586.7	CHCHD1	0.370455	3	2	0.173029	Liver	0.692202	Small_Intestine_Terminal_Ileum	1.02648	0.973523	0.973523	-0.581654	1.36254	0.39225	0.9721	2	0
ENSG00000151224.12	MAT1A	0.370558	9	5	0.0329016	Esophagus_Mucosa	0.760838	Artery_Tibial	5.94896	0.00909123	0.310856	-2.13328	0.304381	-1.22657	0.80515	5	0
ENSG00000124151.18	NCOA3	0.370586	13	11	0.139582	Esophagus_Muscularis	0.964268	Whole_Blood	5.85929	0.0481869	0.199607	-1.4614	1.47735	0.0121505	0.923526	11	0
ENSG00000223501.8	VPS52	0.370601	10	9	0.08125	Artery_Tibial	0.961466	Spleen	4.24493	0.0397384	0.271561	-1.74348	1.31913	0.0772378	0.933018	9	0
ENSG00000124233.11	SEMG1	0.37065	1	1	0.37065	Whole_Blood	0.37065	Whole_Blood	1	1	1	0.895257	0.895257	0.895257	NA	1	0
ENSG00000160695.14	VPS11	0.370678	45	2	0.114876	Heart_Left_Ventricle	0.970137	Brain_Anterior_cingulate_cortex_BA24	28.9029	0.000172952	9.66082	-1.18948	1.57665	0.0597822	0.747366	2	0
ENSG00000170523.3	KRT83	0.370723	8	3	0.261185	Brain_Substantia_nigra	0.926411	Brain_Frontal_Cortex_BA9	6.49368	0.0181049	0.28918	-1.12359	0.0923615	-0.597018	0.439032	3	0
ENSG00000125384.6	PTGER2	0.370741	10	8	0.0104306	Testis	0.961642	Adipose_Visceral_Omentum	5.16798	0.0736321	0.272593	-0.196884	2.56122	0.747966	0.818381	8	0
ENSG00000143933.16	CALM2	0.370799	3	3	0.138454	Muscle_Skeletal	0.771391	Brain_Cerebellum	1.57527	0.44309	0.44309	-1.48157	0.699504	-0.163838	1.15937	3	0
ENSG00000260135.6	RP11-212I21.2	0.370823	36	2	0.0221868	Muscle_Skeletal	0.682475	Uterus	30.9145	0.000216458	1.50664	0.409088	2.28715	1.27515	0.34487	2	0
ENSG00000032219.18	ARID4A	0.370921	4	4	0.0699584	Skin_Not_Sun_Exposed_Suprapubic	0.638683	Brain_Caudate_basal_ganglia	1.91625	0.347421	0.347421	0.469541	1.81218	1.06927	0.574593	4	0
ENSG00000205922.4	ONECUT3	0.37095	1	1	0.37095	Testis	0.37095	Testis	1	1	1	0.894695	0.894695	0.894695	NA	1	0
ENSG00000106290.14	TAF6	0.371104	20	6	0.0758183	Artery_Aorta	0.864303	Adipose_Visceral_Omentum	13.3783	0.0152775	0.479452	-1.77548	0.613847	-0.638104	0.579683	6	0
ENSG00000241794.1	SPRR2A	0.371153	2	2	0.160183	Kidney_Cortex	0.886346	Minor_Salivary_Gland	1.03136	0.968643	0.968643	0.142929	1.40446	0.773692	0.892034	2	0
ENSG00000251574.6	RP11-6N13.1	0.371156	1	1	0.371156	Testis	0.371156	Testis	1	1	1	0.89431	0.89431	0.89431	NA	1	0
ENSG00000227082.1	CH17-437K3.1	0.371173	18	5	0.0667977	Pituitary	0.878033	Nerve_Tibial	10.6368	1.3595e-09	0.543201	-1.83303	0.494214	-0.348968	0.671904	5	0
ENSG00000231604.2	RP5-897D18.1	0.371185	1	1	0.371185	Testis	0.371185	Testis	1	1	1	-0.894255	-0.894255	-0.894255	NA	1	0
ENSG00000243646.9	IL10RB	0.371413	40	6	0.0316664	Brain_Cerebellum	0.941818	Adipose_Subcutaneous	23.5372	0.00402032	0.807131	-2.19127	0.63255	-1.06519	0.778267	6	0
ENSG00000188910.7	GJB3	0.371418	18	13	0.0285669	Pancreas	0.9829	Lung	4.83556	0.00294731	0.212941	-2.18941	0.918759	-0.325181	0.727876	13	0
ENSG00000103723.12	AP3B2	0.371478	38	1	0.128729	Testis	0.962056	Pancreas	32.7332	0.000965891	32.7332	-0.889987	1.51913	0.828523	0.431615	1	0
ENSG00000183196.8	CHST6	0.371546	5	5	0.137175	Cells_EBV-transformed_lymphocytes	0.771917	Spleen	1.38653	0.633851	0.633851	-0.629213	1.48639	0.476039	0.895105	5	0
ENSG00000253767.2	PCDHGA8	0.371568	3	3	0.119846	Cells_Cultured_fibroblasts	0.664656	Uterus	1.21965	0.636946	0.636946	-1.55542	0.913654	-0.0694244	1.30911	3	0
ENSG00000085832.16	EPS15	0.371582	37	2	0.0941622	Small_Intestine_Terminal_Ileum	0.886668	Brain_Spinal_cord_cervical_c-1	30.2486	5.80232e-06	1.32766	-0.668643	1.67384	0.982742	0.502262	2	0
ENSG00000140575.12	IQGAP1	0.371587	49	2	0.34057	Cells_Cultured_fibroblasts	0.998263	Esophagus_Muscularis	42.1755	0.000320888	2.70999	-0.738396	0.95304	-0.111827	0.386333	2	0
ENSG00000144713.12	RPL32	0.371642	4	4	0.102786	Esophagus_Muscularis	0.826226	Esophagus_Mucosa	1.32538	0.702956	0.702956	-1.6315	0.514732	-0.55873	0.919005	4	0
ENSG00000249471.7	ZNF324B	0.371661	7	5	0.0512937	Pituitary	0.890869	Cells_EBV-transformed_lymphocytes	4.0397	0.0766853	0.264988	-0.694615	1.94901	0.341352	0.815773	5	0
ENSG00000153823.18	PID1	0.37168	5	5	0.0820812	Pancreas	0.749621	Muscle_Skeletal	1.37656	0.810752	0.810752	-1.73874	1.20153	-0.249406	1.11203	5	0
ENSG00000168619.15	ADAM18	0.371777	1	1	0.371777	Testis	0.371777	Testis	1	1	1	-0.89315	-0.89315	-0.89315	NA	1	0
ENSG00000118231.4	CRYGD	0.37186	3	3	0.27214	Heart_Atrial_Appendage	0.681772	Stomach	1.1856	0.709667	0.709667	-1.09815	0.410046	-0.548284	0.832944	3	0
ENSG00000116962.14	NID1	0.371899	13	10	0.210203	Esophagus_Muscularis	0.96317	Adipose_Visceral_Omentum	6.21149	0.0172983	0.214615	-1.25301	0.560666	-0.438464	0.577688	10	0
ENSG00000075399.13	VPS9D1	0.372037	43	3	0.0123795	Brain_Cerebellar_Hemisphere	0.887746	Pancreas	29.2699	0.00286595	1.68118	-2.50114	1.02291	-0.987604	0.730421	3	0
ENSG00000250193.1	RP11-419L4.1	0.372054	1	1	0.372054	Testis	0.372054	Testis	1	1	1	-0.892633	-0.892633	-0.892633	NA	1	0
ENSG00000256725.1	RP11-662M24.2	0.372078	1	1	0.372078	Skin_Sun_Exposed_Lower_leg	0.372078	Skin_Sun_Exposed_Lower_leg	1	1	1	0.892588	0.892588	0.892588	NA	1	0
ENSG00000096070.19	BRPF3	0.372164	7	7	0.0670695	Nerve_Tibial	0.714387	Adipose_Visceral_Omentum	1.66478	0.418977	0.418977	-1.40742	1.83121	0.0409809	1.03479	7	0
ENSG00000198001.13	IRAK4	0.372269	2	2	0.160939	Thyroid	0.758772	Cells_Cultured_fibroblasts	1.14538	0.854621	0.854621	-1.40192	0.307094	-0.547413	1.20846	2	0
ENSG00000167107.12	ACSF2	0.372324	16	6	0.0238254	Adipose_Subcutaneous	0.974188	Brain_Nucleus_accumbens_basal_ganglia	7.43847	0.00377114	0.297629	-2.25993	2.06576	-0.20613	1.40043	6	0
ENSG00000181894.14	ZNF329	0.372325	26	10	0.0325296	Pancreas	0.896252	Whole_Blood	11.8902	0.0174134	0.460122	-1.63819	2.13784	-0.0994553	1.06826	10	0
ENSG00000104904.12	OAZ1	0.37236	4	4	0.0649319	Brain_Cortex	0.98305	Brain_Spinal_cord_cervical_c-1	1.58298	0.410907	0.410907	0.0212455	1.84573	1.01025	0.927265	4	0
ENSG00000116127.17	ALMS1	0.372508	25	5	0.221542	Brain_Hypothalamus	0.985373	Skin_Not_Sun_Exposed_Suprapubic	16.1811	0.00183711	0.544381	-0.829313	1.22244	-0.0518353	0.576006	5	0
ENSG00000112232.8	KHDRBS2	0.372591	14	9	0.0666637	Brain_Cortex	0.945958	Vagina	5.73446	0.061174	0.27008	-1.83393	0.830599	-0.731374	0.746998	9	0
ENSG00000235659.1	RP11-374M1.5	0.372677	2	2	0.267177	Colon_Sigmoid	0.280523	Brain_Nucleus_accumbens_basal_ganglia	1.21372	0.786279	0.786279	-1.07914	1.10959	0.015221	1.54767	2	0
ENSG00000137547.8	MRPL15	0.372734	4	4	0.310639	Whole_Blood	0.542171	Artery_Coronary	1.49004	0.574201	0.574201	-0.955086	1.01388	0.0668534	0.993843	4	0
ENSG00000172014.12	ANKRD20A4	0.372736	25	1	0.320907	Spleen	0.669709	Artery_Aorta	22.6891	9.42845e-17	22.6891	-0.992596	0.657874	-0.804912	0.321458	1	0
ENSG00000169925.16	BRD3	0.372845	25	6	0.0695296	Testis	0.985433	Brain_Cortex	15.8497	0.00181145	0.598575	-0.741184	1.81496	0.388648	0.686685	6	0
ENSG00000178217.13	SH2D4B	0.372899	8	5	0.0121955	Thyroid	0.913384	Lung	5.95498	0.0238428	0.266541	-1.266	2.50644	0.738097	1.10683	5	0
ENSG00000111540.15	RAB5B	0.372919	4	3	0.515303	Pituitary	0.889902	Thyroid	3.2051	0.102524	0.173401	-0.407485	0.650602	0.108274	0.472387	3	0
ENSG00000128731.15	HERC2	0.372969	4	4	0.0806397	Brain_Spinal_cord_cervical_c-1	0.673206	Whole_Blood	1.86976	0.148269	0.148269	-1.74699	0.467872	-0.43491	1.07557	4	0
ENSG00000139146.13	FAM60A	0.372972	5	5	0.0531975	Whole_Blood	0.948279	Brain_Cerebellar_Hemisphere	1.95152	0.389934	0.389934	-1.93331	1.63733	0.153103	1.30874	5	0
ENSG00000274902.1	RP1-197B17.4	0.373015	13	9	0.0500755	Brain_Substantia_nigra	0.874109	Esophagus_Muscularis	6.18951	0.0171165	0.29831	-0.914907	1.95932	0.817005	0.764545	9	0
ENSG00000184933.4	OR6A2	0.373053	1	1	0.373053	Testis	0.373053	Testis	1	1	1	0.890769	0.890769	0.890769	NA	1	0
ENSG00000172661.17	WASHC2C	0.373264	45	5	0.0195536	Brain_Anterior_cingulate_cortex_BA24	0.967541	Muscle_Skeletal	28.3928	0.0169484	1.03773	-2.33481	0.534675	-0.862346	0.687331	5	0
ENSG00000136280.15	CCM2	0.373362	20	8	0.0389786	Breast_Mammary_Tissue	0.952715	Spleen	10.7925	0.00159476	0.423739	-0.542717	2.06441	0.76206	0.726953	8	0
ENSG00000161638.10	ITGA5	0.373363	4	4	0.0929061	Muscle_Skeletal	0.669664	Heart_Atrial_Appendage	1.68949	0.314822	0.314822	-1.68026	1.18357	0.0121967	1.33547	4	0
ENSG00000182944.17	EWSR1	0.373393	1	1	0.373393	Colon_Sigmoid	0.373393	Colon_Sigmoid	1	1	1	-0.890136	-0.890136	-0.890136	NA	1	0
ENSG00000104047.14	DTWD1	0.373447	13	13	0.0452664	Thyroid	0.965988	Esophagus_Muscularis	3.81934	0.132924	0.132924	-1.82275	2.00217	-0.0736016	1.05135	13	0
ENSG00000196376.10	SLC35F1	0.373482	6	6	0.113671	Breast_Mammary_Tissue	0.962796	Testis	2.47707	0.313094	0.313094	-1.22027	1.5819	0.00878254	0.910401	6	0
ENSG00000105122.12	RASAL3	0.373525	15	6	0.178248	Colon_Transverse	0.904807	Thyroid	10.5313	0.00392814	0.386016	-1.12473	1.34617	-0.479712	0.766164	6	0
ENSG00000275759.1	RP11-131L12.3	0.373525	48	2	0.0561773	Vagina	0.923132	Brain_Caudate_basal_ganglia	39.4626	0.00167202	1.40925	-1.90966	0.0964895	-0.958229	0.387594	2	0
ENSG00000114650.18	SCAP	0.373588	22	7	0.1038	Heart_Atrial_Appendage	0.995519	Breast_Mammary_Tissue	13.2458	0.0128293	0.452071	-1.6267	0.674302	-0.264876	0.525483	7	0
ENSG00000276651.1	AC007950.2	0.373701	3	3	0.0945015	Uterus	0.93261	Ovary	1.15029	0.840234	0.840234	-0.0845613	1.67212	0.796711	0.878353	3	0
ENSG00000197302.10	ZNF720	0.373789	31	3	0.027605	Pituitary	0.461395	Stomach	22.3043	0.00328714	0.869138	-2.20285	0.293814	-1.35458	0.474766	3	0
ENSG00000154165.4	GPR15	0.373791	1	1	0.373791	Uterus	0.373791	Uterus	1	1	1	0.889395	0.889395	0.889395	NA	1	0
ENSG00000120696.8	KBTBD7	0.373808	7	7	0.0597318	Brain_Putamen_basal_ganglia	0.974528	Nerve_Tibial	2.0456	0.156001	0.156001	-1.1676	1.88277	0.34312	1.21566	7	0
ENSG00000009765.14	IYD	0.37385	2	2	0.168532	Stomach	0.211609	Lung	1.78712	0.212875	0.212875	-1.37693	-1.24915	-1.31304	0.0903542	2	0
ENSG00000149428.18	HYOU1	0.373856	2	2	0.21667	Cells_EBV-transformed_lymphocytes	0.419718	Testis	1.11915	0.880848	0.880848	-1.23543	-0.80691	-1.02117	0.30301	2	0
ENSG00000256299.1	RP11-989F5.3	0.373864	12	1	0.188605	Ovary	0.536557	Esophagus_Gastroesophageal_Junction	11.2981	0.000638133	11.2981	0.618028	1.31472	0.868996	0.220822	1	0
ENSG00000144815.15	NXPE3	0.373869	28	4	0.0865401	Cells_EBV-transformed_lymphocytes	0.993369	Esophagus_Gastroesophageal_Junction	17.4262	0.00317673	0.708424	-1.71394	1.37844	-0.441925	0.766142	4	0
ENSG00000104267.9	CA2	0.373889	8	8	0.0781481	Skin_Sun_Exposed_Lower_leg	0.761309	Esophagus_Muscularis	3.04456	0.150865	0.150865	-1.02347	1.76153	0.51551	0.873388	8	0
ENSG00000072849.10	DERL2	0.373911	3	3	0.129534	Pancreas	0.593572	Cells_Cultured_fibroblasts	1.1067	0.92654	0.92654	-0.533666	1.51594	0.544858	1.02902	3	0
ENSG00000133874.1	RNF122	0.374005	10	5	0.191598	Testis	0.863564	Pancreas	4.84691	0.0147055	0.191659	-1.76999	1.30587	0.256602	0.967538	5	0
ENSG00000115677.16	HDLBP	0.37405	36	2	0.0763263	Adipose_Subcutaneous	0.991344	Brain_Anterior_cingulate_cortex_BA24	28.3025	0.000531741	1.78266	-0.0108486	1.77241	1.23841	0.3533	2	0
ENSG00000065154.11	OAT	0.374051	19	11	0.0313216	Brain_Spinal_cord_cervical_c-1	0.959802	Brain_Caudate_basal_ganglia	8.01055	0.00097765	0.284306	-2.15296	1.56861	-0.160351	1.06052	11	0
ENSG00000140285.9	FGF7	0.374135	4	4	0.052985	Muscle_Skeletal	0.982848	Cells_Cultured_fibroblasts	2.04706	0.18436	0.18436	-0.0214985	1.93504	1.15874	0.885515	4	0
ENSG00000099917.17	MED15	0.374184	33	2	0.104652	Breast_Mammary_Tissue	0.905242	Adipose_Visceral_Omentum	24.9656	0.000567968	2.5032	-0.250211	1.62271	1.15208	0.488209	2	0
ENSG00000153814.11	JAZF1	0.37426	20	10	0.0719251	Liver	0.971093	Heart_Atrial_Appendage	10.381	0.011668	0.385738	-1.79959	1.68851	0.16336	0.865626	10	0
ENSG00000125249.6	RAP2A	0.374269	12	8	0.064727	Testis	0.9262	Heart_Atrial_Appendage	4.75684	0.0129474	0.430719	-0.908137	1.84714	0.329107	0.815822	8	0
ENSG00000180376.16	CCDC66	0.374326	47	4	0.0390557	Minor_Salivary_Gland	0.974113	Ovary	32.5635	0.00201047	1.3797	-2.0636	0.0324499	-0.924732	0.432786	4	0
ENSG00000197114.11	ZGPAT	0.37447	9	8	0.052329	Brain_Cerebellar_Hemisphere	0.814743	Thyroid	3.64229	0.101666	0.207434	-1.94042	1.35459	-0.444067	1.25699	8	0
ENSG00000102935.11	ZNF423	0.374481	1	1	0.374481	Testis	0.374481	Testis	1	1	1	-0.888112	-0.888112	-0.888112	NA	1	0
ENSG00000086544.2	ITPKC	0.374559	33	4	0.0153829	Testis	0.965304	Esophagus_Mucosa	21.8596	0.00998457	0.873959	-1.29242	2.42324	-0.0236438	0.855608	4	0
ENSG00000197177.15	ADGRA1	0.374722	10	9	0.284962	Testis	0.662797	Brain_Spinal_cord_cervical_c-1	3.39564	0.0868127	0.324803	-0.951913	1.06924	-0.123292	0.734976	9	0
ENSG00000013583.8	HEBP1	0.374744	22	7	0.103479	Esophagus_Mucosa	0.993046	Cells_Cultured_fibroblasts	13.801	0.00123239	0.505913	-1.62821	1.30446	-0.0282069	0.693682	7	0
ENSG00000276693.1	RP13-977J11.9	0.374774	1	1	0.374774	Brain_Cerebellum	0.374774	Brain_Cerebellum	1	1	1	0.887566	0.887566	0.887566	NA	1	0
ENSG00000196335.12	STK31	0.37482	30	6	0.0640384	Lung	0.998292	Stomach	15.9141	0.00392379	0.79862	-1.85191	1.5149	-0.193846	0.978671	6	0
ENSG00000087191.12	PSMC5	0.37483	38	3	0.135263	Testis	0.98463	Breast_Mammary_Tissue	28.6686	0.000821537	0.984236	-0.394818	1.73807	0.345411	0.549455	3	0
ENSG00000129197.14	RPAIN	0.374837	14	9	0.0746253	Nerve_Tibial	0.696568	Heart_Atrial_Appendage	7.679	0.0116289	0.271566	-0.778586	1.78276	0.989066	0.696021	9	0
ENSG00000106351.12	AGFG2	0.374893	3	3	0.108818	Brain_Cerebellum	0.270572	Cells_EBV-transformed_lymphocytes	2.09742	0.32076	0.32076	-1.60353	1.10175	-0.701496	1.56165	3	0
ENSG00000169762.16	TAPT1	0.374901	15	14	0.0477082	Thyroid	0.99623	Cells_Cultured_fibroblasts	3.96482	0.107797	0.144455	-1.97996	1.81398	-0.51379	1.21219	14	0
ENSG00000214694.10	ARHGEF33	0.374951	21	7	0.0686554	Brain_Hippocampus	0.977887	Testis	14.1613	0.00630582	0.484244	-1.82068	1.27995	-0.407954	0.619954	7	0
ENSG00000137843.11	PAK6	0.374958	9	8	0.087498	Brain_Spinal_cord_cervical_c-1	0.910056	Adipose_Visceral_Omentum	2.41289	0.145002	0.145002	-1.13599	1.70875	-0.0482977	0.969023	8	0
ENSG00000163959.9	SLC51A	0.374964	38	6	0.0361778	Colon_Transverse	0.900708	Brain_Spinal_cord_cervical_c-1	22.832	0.00168355	0.839415	-2.09492	0.921281	-0.960998	0.605262	6	0
ENSG00000253276.2	CCDC71L	0.374986	8	6	0.1015	Small_Intestine_Terminal_Ileum	0.761885	Adipose_Subcutaneous	3.17801	0.0443066	0.370641	-1.04638	1.63762	-0.0208355	1.04912	6	0
ENSG00000152454.3	ZNF256	0.37504	5	5	0.446472	Muscle_Skeletal	0.979626	Nerve_Tibial	3.06211	0.219616	0.219616	-0.76131	0.610316	-0.0442693	0.658776	5	0
ENSG00000266826.2	CTD-2200P10.1	0.37514	1	1	0.37514	Testis	0.37514	Testis	1	1	1	-0.886886	-0.886886	-0.886886	NA	1	0
ENSG00000100490.9	CDKL1	0.375201	21	11	0.0218773	Minor_Salivary_Gland	0.843983	Whole_Blood	8.06701	0.026778	0.296351	-2.29249	1.46364	-0.522053	0.925062	11	0
ENSG00000177054.13	ZDHHC13	0.375405	11	9	0.020857	Skin_Not_Sun_Exposed_Suprapubic	0.555201	Adipose_Visceral_Omentum	4.15713	0.068028	0.263034	-2.31056	1.65328	-0.627562	1.4552	9	0
ENSG00000167183.2	PRR15L	0.375431	13	6	0.00968774	Nerve_Tibial	0.631864	Artery_Tibial	7.41952	0.0175007	0.532203	-2.41534	2.58678	0.0936614	1.69978	6	0
ENSG00000170854.17	RIOX2	0.375518	13	8	0.183121	Whole_Blood	0.870971	Adipose_Visceral_Omentum	7.45861	0.0159297	0.252365	-1.00459	1.33121	0.428684	0.817841	8	0
ENSG00000263718.2	RP11-285E9.6	0.375527	1	1	0.375527	Colon_Transverse	0.375527	Colon_Transverse	1	1	1	0.886168	0.886168	0.886168	NA	1	0
ENSG00000253967.1	RP11-333A23.4	0.37557	19	5	0.0830736	Esophagus_Mucosa	0.897416	Lung	13.2492	0.00671837	0.504346	-1.73312	0.128926	-0.621495	0.497284	5	0
ENSG00000074181.8	NOTCH3	0.375571	2	2	0.171533	Stomach	0.896427	Brain_Frontal_Cortex_BA9	1.12151	0.878489	0.878489	-1.36729	-0.130176	-0.748735	0.874775	2	0
ENSG00000273172.1	LINC02091	0.375576	16	8	0.123748	Esophagus_Muscularis	0.898638	Spleen	9.32982	0.0149728	0.362689	-1.53923	0.910624	-0.50493	0.650735	8	0
ENSG00000138615.5	CILP	0.375629	10	6	0.3347	Brain_Hypothalamus	0.934732	Cells_Cultured_fibroblasts	6.18093	0.031041	0.294701	-0.849374	0.964691	0.141615	0.643063	6	0
ENSG00000150540.13	HNMT	0.375635	9	7	0.0417012	Colon_Transverse	0.709429	Esophagus_Muscularis	4.30725	0.0730003	0.215306	-2.03649	1.80414	-0.390008	1.30136	7	0
ENSG00000115841.19	RMDN2	0.375661	13	5	0.0567888	Pituitary	0.909113	Esophagus_Mucosa	9.2685	0.0154065	0.317089	-0.237508	1.90493	1.01535	0.648032	5	0
ENSG00000253773.2	C8orf37-AS1	0.375721	4	3	0.108927	Testis	0.495521	Brain_Hippocampus	1.41436	0.634775	0.634775	-1.60303	-0.201023	-0.900984	0.599501	3	0
ENSG00000125651.13	GTF2F1	0.375733	26	4	0.0851676	Brain_Cortex	0.999845	Adipose_Subcutaneous	20.0581	5.25013e-05	0.712215	-1.44504	1.72146	-0.67332	0.590783	4	0
ENSG00000134030.13	CTIF	0.375793	19	10	0.0151335	Nerve_Tibial	0.777227	Artery_Aorta	9.38954	0.0888224	0.395288	-0.703036	2.42917	0.778512	0.70106	10	0
ENSG00000144369.12	FAM171B	0.376001	28	7	0.0270974	Esophagus_Mucosa	0.908485	Brain_Spinal_cord_cervical_c-1	15.4352	0.0122254	0.620059	-2.21011	0.746244	-0.814966	0.669615	7	0
ENSG00000244509.3	APOBEC3C	0.376054	32	7	0.157197	Brain_Frontal_Cortex_BA9	0.957384	Brain_Anterior_cingulate_cortex_BA24	20.064	0.00166294	0.820697	-1.41456	1.37573	0.213503	0.730864	7	0
ENSG00000175582.19	RAB6A	0.376189	17	6	0.204754	Testis	0.976084	Breast_Mammary_Tissue	10.9455	0.00954899	0.380849	-1.26812	0.806314	-0.270583	0.50063	6	0
ENSG00000087995.15	METTL2A	0.376265	3	3	0.125036	Artery_Coronary	0.913455	Cells_EBV-transformed_lymphocytes	1.10962	0.831124	0.831124	-1.53397	0.108681	-0.802888	0.836068	3	0
ENSG00000126247.10	CAPNS1	0.376332	16	14	0.104805	Skin_Sun_Exposed_Lower_leg	0.958713	Stomach	5.23346	0.142429	0.192273	-1.62199	0.98247	-0.115676	0.697981	14	0
ENSG00000270001.1	RP11-218C14.8	0.376337	19	8	0.108299	Stomach	0.946398	Esophagus_Muscularis	11.9786	0.00558209	0.444207	-1.1219	1.60589	-0.100561	0.680086	8	0
ENSG00000251210.5	RP11-168E17.1	0.37634	1	1	0.37634	Testis	0.37634	Testis	1	1	1	-0.884661	-0.884661	-0.884661	NA	1	0
ENSG00000156162.16	DPY19L4	0.376461	15	9	0.0254654	Adipose_Visceral_Omentum	0.984433	Liver	8.20108	0.0293203	0.319486	-1.92191	2.23427	0.335887	1.2085	9	0
ENSG00000204393.7	RP11-410N8.4	0.376497	1	1	0.376497	Testis	0.376497	Testis	1	1	1	-0.884369	-0.884369	-0.884369	NA	1	0
ENSG00000160396.8	HIPK4	0.376513	16	10	0.0780408	Esophagus_Muscularis	0.997869	Breast_Mammary_Tissue	8.30269	0.0381502	0.292012	-1.76217	1.451	-0.123147	0.856366	10	0
ENSG00000100445.17	SDR39U1	0.376575	23	5	0.0117917	Brain_Cerebellar_Hemisphere	0.997226	Esophagus_Muscularis	16.2585	0.00170856	0.581306	-2.51832	1.47985	-0.119785	0.761581	5	0
ENSG00000128833.12	MYO5C	0.376716	14	4	0.0905803	Pancreas	0.592547	Muscle_Skeletal	10.3176	0.002958	0.380166	-1.69234	0.607694	-1.01407	0.580924	4	0
ENSG00000259225.6	RP11-1008C21.1	0.376761	1	1	0.376761	Testis	0.376761	Testis	1	1	1	-0.88388	-0.88388	-0.88388	NA	1	0
ENSG00000005844.17	ITGAL	0.376841	4	4	0.0745727	Lung	0.702029	Cells_Cultured_fibroblasts	1.90889	0.349398	0.349398	0.382583	1.78308	0.984356	0.583109	4	0
ENSG00000268707.1	RP11-247A12.7	0.376873	46	1	0.114095	Minor_Salivary_Gland	0.804785	Cells_EBV-transformed_lymphocytes	39.759	5.84946e-05	39.759	0.24716	1.58005	0.840244	0.243783	1	0
ENSG00000243572.1	LINC02017	0.376886	1	1	0.376886	Cells_Cultured_fibroblasts	0.376886	Cells_Cultured_fibroblasts	1	1	1	-0.883649	-0.883649	-0.883649	NA	1	0
ENSG00000172965.14	MIR4435-2HG	0.376971	14	10	0.0854882	Lung	0.982923	Cells_Cultured_fibroblasts	6.68891	0.0347852	0.266291	-1.71969	1.60337	0.125113	0.962129	10	0
ENSG00000268505.1	RP11-805I24.3	0.377122	1	1	0.377122	Colon_Sigmoid	0.377122	Colon_Sigmoid	1	1	1	-0.883212	-0.883212	-0.883212	NA	1	0
ENSG00000173578.7	XCR1	0.377167	7	5	0.087253	Whole_Blood	0.930032	Colon_Transverse	3.0434	0.0338161	0.497402	-1.23575	1.71007	0.0873275	1.1343	5	0
ENSG00000158467.16	AHCYL2	0.37719	6	6	0.0642471	Breast_Mammary_Tissue	0.758251	Pancreas	2.26425	0.24192	0.24192	-0.315129	1.85046	0.671784	0.776042	6	0
ENSG00000169877.9	AHSP	0.377247	1	1	0.377247	Testis	0.377247	Testis	1	1	1	-0.88298	-0.88298	-0.88298	NA	1	0
ENSG00000154059.9	IMPACT	0.377248	6	5	0.113779	Thyroid	0.976531	Skin_Not_Sun_Exposed_Suprapubic	2.59006	0.0227677	0.433807	-1.58143	1.52437	-0.0388428	1.08831	5	0
ENSG00000225744.1	AC017002.4	0.377293	1	1	0.377293	Testis	0.377293	Testis	1	1	1	0.882895	0.882895	0.882895	NA	1	0
ENSG00000171456.16	ASXL1	0.377332	6	6	0.0476626	Colon_Sigmoid	0.89964	Pancreas	2.14457	0.184266	0.184266	-1.98036	0.421073	-0.468707	0.810658	6	0
ENSG00000173930.8	SLCO4C1	0.377488	12	9	0.041677	Artery_Tibial	0.937331	Heart_Left_Ventricle	5.07925	0.0351508	0.276225	-2.03673	1.89302	-0.0429606	1.4285	9	0
ENSG00000223609.7	HBD	0.377536	1	1	0.377536	Stomach	0.377536	Stomach	1	1	1	0.882446	0.882446	0.882446	NA	1	0
ENSG00000255561.6	FDXACB1	0.377548	14	10	0.181468	Spleen	0.95014	Prostate	6.00862	0.0882489	0.208509	-1.33625	0.979811	-0.0636412	0.670837	10	0
ENSG00000137574.10	TGS1	0.377585	20	5	0.123131	Colon_Transverse	0.995904	Breast_Mammary_Tissue	15.175	4.44784e-05	0.540836	-1.54176	0.414427	-0.258499	0.468751	5	0
ENSG00000187522.14	HSPA14	0.377637	3	3	0.210957	Ovary	0.797742	Artery_Coronary	1.24093	0.817268	0.817268	-0.949753	1.25094	0.0149713	1.12514	3	0
ENSG00000274897.2	PANO1	0.377665	17	8	0.0187272	Brain_Hypothalamus	0.908664	Adipose_Visceral_Omentum	10.6334	0.0171912	0.376299	-0.774112	2.35092	1.0858	0.876396	8	0
ENSG00000148386.9	LCN9	0.377682	5	3	0.287133	Brain_Caudate_basal_ganglia	0.873984	Brain_Anterior_cingulate_cortex_BA24	3.15659	0.0129618	0.400703	-0.389915	1.06443	0.135869	0.559333	3	0
ENSG00000159596.6	TMEM69	0.377696	14	6	0.0472847	Adipose_Subcutaneous	0.987021	Esophagus_Gastroesophageal_Junction	7.79362	0.00677456	0.260689	-1.98374	0.336704	-0.856668	0.589425	6	0
ENSG00000270111.2	RP11-271F18.4	0.377793	2	2	0.165285	Brain_Cortex	0.842687	Brain_Caudate_basal_ganglia	1.03711	0.962888	0.962888	-1.38751	-0.198457	-0.792985	0.840789	2	0
ENSG00000187135.7	VSTM2B	0.377801	3	3	0.608821	Brain_Cerebellar_Hemisphere	0.959064	Colon_Transverse	1.85961	0.16359	0.16359	-0.497166	0.511757	-0.0122457	0.505596	3	0
ENSG00000068654.15	POLR1A	0.377864	44	1	0.120246	Brain_Cortex	0.700318	Spleen	37.4416	0.000478258	37.4416	0.384891	1.55374	0.831285	0.242079	1	0
ENSG00000232294.5	RP4-715N11.2	0.377905	1	1	0.377905	Testis	0.377905	Testis	1	1	1	0.881764	0.881764	0.881764	NA	1	0
ENSG00000146828.17	SLC12A9	0.378049	19	8	0.0119318	Brain_Cortex	0.99144	Vagina	12.1194	0.0156548	0.42125	-0.676946	2.51415	1.14548	0.97621	8	0
ENSG00000119771.14	KLHL29	0.378114	15	12	0.0626832	Cells_Cultured_fibroblasts	0.964201	Esophagus_Mucosa	4.60805	0.115093	0.28983	-0.861494	1.86143	0.300532	0.867301	12	0
ENSG00000183571.10	PGPEP1L	0.378136	31	7	0.0178513	Colon_Transverse	0.94286	Prostate	17.6545	0.00957971	0.589135	-2.36869	2.13728	-0.0831972	1.09607	7	0
ENSG00000236641.1	CTA-221G9.7	0.378158	3	3	0.159314	Colon_Transverse	0.812327	Small_Intestine_Terminal_Ileum	1.20128	0.822289	0.822289	-0.877347	1.40738	0.0975361	1.17862	3	0
ENSG00000004897.11	CDC27	0.378182	15	6	0.0244817	Testis	0.950601	Esophagus_Muscularis	10.1801	0.0138847	0.408716	-2.24948	1.42138	-0.558894	0.893888	6	0
ENSG00000146399.1	TAAR1	0.378339	1	1	0.378339	Whole_Blood	0.378339	Whole_Blood	1	1	1	0.88096	0.88096	0.88096	NA	1	0
ENSG00000135374.9	ELF5	0.378363	6	6	0.0388609	Testis	0.809284	Skin_Sun_Exposed_Lower_leg	1.76037	0.322248	0.322248	-0.90676	2.06566	0.38284	1.02832	6	0
ENSG00000089101.17	CFAP61	0.378396	14	10	0.137716	Heart_Left_Ventricle	0.991875	Brain_Anterior_cingulate_cortex_BA24	6.65506	0.0141229	0.264868	-1.0181	1.48435	0.159776	0.793028	10	0
ENSG00000105327.17	BBC3	0.378411	7	5	0.363903	Brain_Cerebellum	0.832247	Brain_Cortex	4.72824	0.108847	0.190283	-0.929066	0.907953	-0.0203303	0.671037	5	0
ENSG00000196353.11	CPNE4	0.378413	19	14	0.0319451	Pancreas	0.849469	Pituitary	6.17852	0.0218758	0.21261	-1.9127	2.1451	-0.0475159	1.07612	14	0
ENSG00000186009.4	ATP4B	0.378424	1	1	0.378424	Thyroid	0.378424	Thyroid	1	1	1	0.880803	0.880803	0.880803	NA	1	0
ENSG00000181634.7	TNFSF15	0.378435	6	5	0.104495	Vagina	0.640472	Esophagus_Mucosa	2.74321	0.0424709	0.343065	-1.16772	1.62344	-0.312151	1.12069	5	0
ENSG00000178234.12	GALNT11	0.378469	2	2	0.172621	Vagina	0.742587	Small_Intestine_Terminal_Ileum	1.0294	0.970597	0.970597	-1.36383	0.32843	-0.517701	1.19661	2	0
ENSG00000206579.8	XKR4	0.378631	5	5	0.189757	Nerve_Tibial	0.928175	Esophagus_Muscularis	1.84125	0.545716	0.545716	-1.3113	1.13032	-0.0559234	0.920069	5	0
ENSG00000246777.1	RP11-61A14.4	0.378748	3	3	0.165383	Brain_Hypothalamus	0.537144	Brain_Cortex	1.84541	0.340258	0.340258	-0.617137	1.38719	0.59206	1.06439	3	0
ENSG00000280206.1	CTB-193M12.5	0.378758	8	8	0.152413	Thyroid	0.966248	Esophagus_Gastroesophageal_Junction	3.94402	0.165749	0.165749	-1.0414	1.43106	-0.201527	0.814549	8	0
ENSG00000277270.1	RP5-827E24.1	0.378789	2	2	0.177275	Artery_Tibial	0.736621	Heart_Atrial_Appendage	1.00877	0.991225	0.991225	-0.336332	1.34919	0.506431	1.19185	2	0
ENSG00000170373.8	CST1	0.378795	5	4	0.156066	Prostate	0.909857	Testis	2.5104	0.0365779	0.399526	-0.113219	1.41843	0.755867	0.589989	4	0
ENSG00000169131.11	ZNF354A	0.378831	10	5	0.0496334	Cells_Cultured_fibroblasts	0.892653	Adipose_Visceral_Omentum	6.1653	0.0286728	0.652239	-1.96311	1.95057	0.251069	1.14758	5	0
ENSG00000107954.10	NEURL1	0.378858	13	11	0.0358699	Esophagus_Muscularis	0.937414	Colon_Sigmoid	3.72017	0.069601	0.295547	-2.0984	1.25001	0.096707	0.929132	11	0
ENSG00000144306.14	SCRN3	0.378869	17	8	0.101695	Artery_Tibial	0.979895	Muscle_Skeletal	6.81206	0.0253613	0.256613	-0.984852	1.63669	0.250627	0.80547	8	0
ENSG00000160957.12	RECQL4	0.378916	9	9	0.0514682	Brain_Nucleus_accumbens_basal_ganglia	0.967988	Brain_Frontal_Cortex_BA9	4.19201	0.169932	0.169932	-1.94756	1.80246	0.179309	1.05093	9	0
ENSG00000160229.11	ZNF66	0.378941	28	9	0.0102077	Pituitary	0.965689	Heart_Left_Ventricle	15.2403	0.0127708	0.52807	-2.56871	0.494469	-1.21089	0.791365	9	0
ENSG00000103502.13	CDIPT	0.379029	7	6	0.225792	Brain_Cerebellar_Hemisphere	0.796342	Brain_Cerebellum	3.06671	0.0919922	0.177007	-1.21127	0.55897	-0.458742	0.560207	6	0
ENSG00000265935.1	RP11-277J6.3	0.379043	1	1	0.379043	Testis	0.379043	Testis	1	1	1	0.879661	0.879661	0.879661	NA	1	0
ENSG00000142515.14	KLK3	0.379164	3	3	0.204678	Skin_Sun_Exposed_Lower_leg	0.499668	Uterus	1.15793	0.851282	0.851282	-0.839708	1.26834	0.36788	1.08706	3	0
ENSG00000102760.12	RGCC	0.379188	15	8	0.00865834	Stomach	0.878437	Esophagus_Mucosa	8.10571	0.0147247	0.328949	-2.62526	0.15295	-1.28204	0.870623	8	0
ENSG00000228878.7	SEPT7-AS1	0.379246	7	7	0.0488976	Adipose_Visceral_Omentum	0.890632	Skin_Not_Sun_Exposed_Suprapubic	2.47777	0.255211	0.255211	-1.96948	1.00156	-0.469093	1.05804	7	0
ENSG00000187980.6	PLA2G2C	0.379248	7	4	0.0946804	Brain_Cerebellum	0.935436	Esophagus_Muscularis	4.87897	0.00811	0.238209	-1.67121	0.271478	-0.321115	0.638461	4	0
ENSG00000166317.11	SYNPO2L	0.379255	5	4	0.110584	Esophagus_Mucosa	0.624054	Nerve_Tibial	2.45635	0.0535829	0.475128	-1.06953	1.59557	0.0834253	1.22549	4	0
ENSG00000113946.3	CLDN16	0.379299	19	7	0.00647795	Vagina	0.973108	Testis	10.4804	0.0271995	0.418066	-1.28831	2.72255	1.23113	1.05831	7	0
ENSG00000113812.13	ACTR8	0.379332	42	3	0.0508524	Brain_Cerebellar_Hemisphere	0.994908	Brain_Anterior_cingulate_cortex_BA24	31.0745	0.00134032	1.03766	-0.502544	1.95272	1.0706	0.51171	3	0
ENSG00000168005.8	C11orf84	0.379338	12	11	0.0183819	Esophagus_Mucosa	0.998807	Esophagus_Muscularis	3.441	0.100379	0.243186	-0.694406	2.35783	0.778313	1.05489	11	0
ENSG00000198915.11	RASGEF1A	0.379345	17	6	0.0858692	Adipose_Subcutaneous	0.999121	Skin_Not_Sun_Exposed_Suprapubic	9.52047	0.00464401	0.322407	-1.7176	0.939697	-0.158989	0.735226	6	0
ENSG00000226070.1	RP11-552E20.4	0.379371	4	4	0.196215	Brain_Cerebellar_Hemisphere	0.460728	Brain_Cerebellum	1.9146	0.121484	0.121484	0.737648	1.29241	1.01488	0.229881	4	0
ENSG00000003987.13	MTMR7	0.379421	10	10	0.0556377	Adipose_Visceral_Omentum	0.962965	Brain_Hippocampus	2.26333	0.322282	0.322282	-1.91386	0.843329	-0.197608	0.920403	10	0
ENSG00000170653.18	ATF7	0.379491	2	2	0.184687	Artery_Tibial	0.615017	Prostate	1.06137	0.938628	0.938628	-0.502925	1.32646	0.411768	1.29357	2	0
ENSG00000226397.8	C12orf77	0.37957	1	1	0.37957	Skin_Not_Sun_Exposed_Suprapubic	0.37957	Skin_Not_Sun_Exposed_Suprapubic	1	1	1	-0.87869	-0.87869	-0.87869	NA	1	0
ENSG00000186976.14	EFCAB6	0.37958	32	8	0.0330292	Adipose_Subcutaneous	0.999426	Esophagus_Gastroesophageal_Junction	17.0603	0.0002386	0.568701	-2.13173	0.629022	-0.663789	0.655173	8	0
ENSG00000231028.8	LINC00271	0.379591	18	7	0.0342732	Brain_Anterior_cingulate_cortex_BA24	0.968658	Brain_Nucleus_accumbens_basal_ganglia	10.7893	0.0172459	0.411468	-0.214522	2.11684	1.17953	0.643016	7	0
ENSG00000169026.12	MFSD7	0.379654	37	3	0.069464	Artery_Aorta	0.969078	Colon_Sigmoid	27.6044	1.94432e-06	1.08594	-1.81539	0.841821	-0.810228	0.628796	3	0
ENSG00000264707.1	L3MBTL4-AS1	0.37974	2	2	0.183128	Prostate	0.673449	Small_Intestine_Terminal_Ileum	1.01193	0.988067	0.988067	0.421419	1.33119	0.876303	0.643302	2	0
ENSG00000259031.1	CTD-2062F14.3	0.379754	12	9	0.10667	Pituitary	0.992021	Skin_Sun_Exposed_Lower_leg	6.11275	0.0270574	0.208526	-1.61334	0.882124	-0.252933	0.660252	9	0
ENSG00000152620.12	NADK2	0.379765	12	8	0.0914773	Whole_Blood	0.948794	Skin_Sun_Exposed_Lower_leg	5.13339	0.0784657	0.171533	-1.68766	1.42445	-0.105393	0.809671	8	0
ENSG00000196549.10	MME	0.379859	7	7	0.063271	Artery_Tibial	0.955683	Prostate	2.05924	0.34052	0.34052	-0.914272	1.85728	0.233564	0.960314	7	0
ENSG00000139797.7	RNF113B	0.379933	1	1	0.379933	Testis	0.379933	Testis	1	1	1	-0.87802	-0.87802	-0.87802	NA	1	0
ENSG00000164627.17	KIF6	0.379958	36	4	0.0729217	Brain_Hippocampus	0.792852	Pituitary	24.9964	2.44759e-15	1.11692	-1.79332	0.35088	-0.90632	0.401504	4	0
ENSG00000135702.14	CHST5	0.379972	23	6	0.105688	Cells_Cultured_fibroblasts	0.984295	Adipose_Visceral_Omentum	15.9105	0.0231358	0.535364	-1.08265	1.61788	0.324694	0.627175	6	0
ENSG00000198326.9	TMEM239	0.380095	1	1	0.380095	Uterus	0.380095	Uterus	1	1	1	-0.877722	-0.877722	-0.877722	NA	1	0
ENSG00000267368.1	UPK3BL	0.380107	48	2	0.198869	Esophagus_Muscularis	0.995121	Uterus	37.3566	0.00345992	1.61677	-1.27585	1.28478	-0.0458799	0.536535	2	0
ENSG00000150433.9	TMEM218	0.380178	28	6	0.0204025	Whole_Blood	0.978698	Skin_Not_Sun_Exposed_Suprapubic	18.3967	3.33527e-06	0.720724	-1.01364	2.31886	-0.0316034	0.652869	6	0
ENSG00000137869.14	CYP19A1	0.380179	9	9	0.217637	Pancreas	0.996605	Muscle_Skeletal	3.33197	0.120735	0.120735	-1.23284	0.494327	-0.182674	0.64982	9	0
ENSG00000130005.12	GAMT	0.3802	1	1	0.3802	Ovary	0.3802	Ovary	1	1	1	0.877528	0.877528	0.877528	NA	1	0
ENSG00000122584.12	NXPH1	0.380276	1	1	0.380276	Brain_Nucleus_accumbens_basal_ganglia	0.380276	Brain_Nucleus_accumbens_basal_ganglia	1	1	1	-0.877388	-0.877388	-0.877388	NA	1	0
ENSG00000226956.1	AP000432.2	0.38033	1	1	0.38033	Testis	0.38033	Testis	1	1	1	-0.877288	-0.877288	-0.877288	NA	1	0
ENSG00000130711.3	PRDM12	0.380352	1	1	0.380352	Testis	0.380352	Testis	1	1	1	0.877248	0.877248	0.877248	NA	1	0
ENSG00000154856.12	APCDD1	0.38036	20	15	0.0315255	Artery_Aorta	0.985595	Brain_Nucleus_accumbens_basal_ganglia	5.79751	0.0407278	0.20293	-2.15038	1.1428	-0.198174	0.727616	15	0
ENSG00000170044.8	ZPLD1	0.380372	1	1	0.380372	Testis	0.380372	Testis	1	1	1	-0.877212	-0.877212	-0.877212	NA	1	0
ENSG00000164284.14	GRPEL2	0.380404	7	7	0.02668	Heart_Atrial_Appendage	0.882687	Brain_Frontal_Cortex_BA9	2.4459	0.200617	0.200617	-0.950462	2.21617	0.541193	1.00746	7	0
ENSG00000105352.10	CEACAM4	0.380439	14	6	0.110944	Small_Intestine_Terminal_Ileum	0.881006	Thyroid	8.07912	0.0029939	0.363424	-1.59396	1.00249	-0.604029	0.729669	6	0
ENSG00000101444.12	AHCY	0.380453	6	6	0.0297106	Brain_Frontal_Cortex_BA9	0.770381	Muscle_Skeletal	1.83488	0.409452	0.409452	-0.519285	2.17393	0.67764	1.04543	6	0
ENSG00000162078.11	ZG16B	0.380463	16	5	0.229289	Breast_Mammary_Tissue	0.985246	Prostate	10.0952	0.00285421	0.553526	-0.969268	1.20219	-0.0907286	0.581139	5	0
ENSG00000259107.1	LINC00911	0.380466	1	1	0.380466	Nerve_Tibial	0.380466	Nerve_Tibial	1	1	1	0.877038	0.877038	0.877038	NA	1	0
ENSG00000141655.16	TNFRSF11A	0.380499	13	9	0.0213631	Lung	0.969078	Cells_Cultured_fibroblasts	7.17975	0.00625134	0.253157	-0.444653	2.3015	0.910132	0.820101	9	0
ENSG00000131016.16	AKAP12	0.380544	3	3	0.0887421	Heart_Left_Ventricle	0.755288	Nerve_Tibial	1.6091	0.391109	0.391109	0.311675	1.70207	1.07961	0.706522	3	0
ENSG00000213390.10	ARHGAP19	0.380546	24	8	0.117399	Breast_Mammary_Tissue	0.96213	Esophagus_Mucosa	12.1959	0.00573909	0.518177	-1.56578	1.3083	-0.281931	0.742394	8	0
ENSG00000111335.12	OAS2	0.380644	2	2	0.283617	Cells_Cultured_fibroblasts	0.723837	Cells_EBV-transformed_lymphocytes	1.41927	0.580733	0.580733	-0.353335	1.07223	0.359446	1.00803	2	0
ENSG00000229859.9	PGA3	0.380653	4	3	0.134155	Liver	0.934928	Stomach	1.99292	0.013437	0.992978	-0.867868	1.49792	0.0495591	1.01922	3	0
ENSG00000166337.9	TAF10	0.380747	1	1	0.380747	Cells_Cultured_fibroblasts	0.380747	Cells_Cultured_fibroblasts	1	1	1	-0.876521	-0.876521	-0.876521	NA	1	0
ENSG00000233718.6	MYCNOS	0.380786	1	1	0.380786	Testis	0.380786	Testis	1	1	1	-0.876449	-0.876449	-0.876449	NA	1	0
ENSG00000116521.10	SCAMP3	0.380861	6	5	0.0492328	Brain_Cerebellar_Hemisphere	0.656637	Testis	3.1347	0.0388467	0.408692	-1.0937	1.96657	0.825335	1.11735	5	0
ENSG00000149781.12	FERMT3	0.380985	8	8	0.0626384	Lung	0.817037	Skin_Not_Sun_Exposed_Suprapubic	4.41778	0.181085	0.181085	0.231358	1.86175	1.02496	0.67382	8	0
ENSG00000198015.12	MRPL42	0.380987	35	4	0.0147241	Cells_EBV-transformed_lymphocytes	0.990162	Cells_Cultured_fibroblasts	27.4671	0.00130002	1.00843	-0.0123299	2.4391	1.40475	0.434249	4	0
ENSG00000135049.15	AGTPBP1	0.380993	12	7	0.0270764	Esophagus_Mucosa	0.9996	Brain_Cerebellum	4.8861	0.0182573	0.274004	-1.79317	2.21041	0.725255	1.32136	7	0
ENSG00000119686.9	FLVCR2	0.381051	17	8	0.0636628	Breast_Mammary_Tissue	0.924024	Heart_Atrial_Appendage	8.32616	0.0419806	0.306161	-1.85453	0.903086	-0.344258	0.778587	8	0
ENSG00000138944.7	KIAA1644	0.381307	5	5	0.0491199	Cells_Cultured_fibroblasts	0.984439	Thyroid	1.48662	0.594916	0.594916	-0.303168	1.96755	0.786484	0.949967	5	0
ENSG00000158805.11	ZNF276	0.38138	27	6	0.0643944	Adipose_Subcutaneous	0.976251	Brain_Nucleus_accumbens_basal_ganglia	14.8314	0.0111231	0.585661	-1.84944	1.27958	-0.337268	0.742863	6	0
ENSG00000254343.2	RP11-760H22.2	0.381422	17	6	0.121042	Brain_Spinal_cord_cervical_c-1	0.948517	Adipose_Subcutaneous	9.58675	0.0177787	0.389259	-1.46762	1.55041	-0.15836	1.01072	6	0
ENSG00000104660.17	LEPROTL1	0.381427	25	4	0.0450097	Adipose_Subcutaneous	0.983288	Adipose_Visceral_Omentum	17.7752	0.00155617	0.89303	-0.255159	2.00456	0.487833	0.557077	4	0
ENSG00000068878.14	PSME4	0.381561	14	11	0.0361604	Esophagus_Muscularis	0.673459	Prostate	4.3265	0.0509802	0.187974	-2.09512	1.97267	-0.376389	1.31622	11	0
ENSG00000129595.12	EPB41L4A	0.381572	39	6	0.109965	Whole_Blood	0.99796	Heart_Atrial_Appendage	24.2908	0.00637669	0.887005	-1.59835	0.872755	-0.18782	0.524765	6	0
ENSG00000274828.1	RP11-567M16.6	0.381592	49	1	0.148548	Adipose_Visceral_Omentum	0.847685	Kidney_Cortex	41.8701	0.000409414	41.8701	-0.365857	1.44468	0.806202	0.32026	1	0
ENSG00000273702.1	RP11-758H9.2	0.381624	12	6	0.0138535	Adipose_Subcutaneous	0.624994	Thyroid	7.65749	0.0471556	0.260942	-2.46104	-0.488785	-1.66957	0.513377	6	0
ENSG00000156030.13	ELMSAN1	0.381648	19	5	0.0033854	Colon_Sigmoid	0.936193	Spleen	11.8307	0.000493441	0.533164	0.0800554	2.93039	1.29621	0.733761	5	0
ENSG00000110400.10	NECTIN1	0.381665	8	8	0.0313997	Heart_Left_Ventricle	0.979872	Adipose_Subcutaneous	1.99074	0.282661	0.282661	-2.15197	0.326221	-0.609873	0.832722	8	0
ENSG00000154889.16	MPPE1	0.381686	46	4	0.062675	Testis	0.969372	Uterus	29.792	0.00224525	1.01805	-1.51737	1.86149	0.278892	0.709051	4	0
ENSG00000151693.9	ASAP2	0.381696	20	10	0.0656983	Nerve_Tibial	0.985462	Artery_Aorta	8.84396	0.0241814	0.339733	-1.84048	1.42378	-0.410856	0.64973	10	0
ENSG00000125877.12	ITPA	0.381719	48	2	0.167586	Cells_EBV-transformed_lymphocytes	0.981952	Stomach	41.2495	0.000353782	1.54383	-1.38	0.879497	0.00873422	0.376915	2	0
ENSG00000158869.10	FCER1G	0.381769	23	6	0.0471627	Cells_Cultured_fibroblasts	0.957871	Adipose_Subcutaneous	14.6658	0.019226	0.56015	-1.98484	1.23698	0.190939	0.693881	6	0
ENSG00000255693.1	RP11-766N7.3	0.381841	21	5	0.075158	Uterus	0.99043	Brain_Putamen_basal_ganglia	13.4182	0.00539587	0.464899	-1.7795	0.495239	-0.835214	0.655095	5	0
ENSG00000214797.3	RP11-1036E20.9	0.381854	1	1	0.381854	Lung	0.381854	Lung	1	1	1	-0.874486	-0.874486	-0.874486	NA	1	0
ENSG00000103260.8	METRN	0.381872	14	9	0.03369	Prostate	0.813838	Whole_Blood	7.56761	0.000321793	0.272091	-2.12376	-0.235478	-1.00354	0.451284	9	0
ENSG00000104635.13	SLC39A14	0.381936	4	4	0.151447	Testis	0.924735	Cells_Cultured_fibroblasts	1.60388	0.43044	0.43044	-1.43444	0.586245	-0.431117	0.871396	4	0
ENSG00000257431.1	RP11-263K4.3	0.381971	35	2	0.0655473	Testis	0.533864	Brain_Cortex	28.2585	0.00461891	1.07809	-1.84151	-0.622118	-1.26288	0.295926	2	0
ENSG00000255267.3	RP11-430H10.2	0.382134	2	2	0.243165	Brain_Hypothalamus	0.531481	Brain_Hippocampus	1.10268	0.897321	0.897321	-1.16711	0.625747	-0.270682	1.26774	2	0
ENSG00000129480.12	DTD2	0.382145	30	6	0.0715606	Testis	0.977613	Pancreas	18.9791	0.00351061	0.703687	-1.8019	1.57325	0.0187768	0.706088	6	0
ENSG00000197170.9	PSMD12	0.382157	8	7	0.0192	Heart_Left_Ventricle	0.986542	Brain_Hippocampus	1.55254	0.696911	0.696911	-2.34162	0.632878	-0.52274	0.937361	7	0
ENSG00000166589.12	CDH16	0.382203	2	2	0.2379	Esophagus_Mucosa	0.84089	Skin_Sun_Exposed_Lower_leg	1.64285	0.357148	0.357148	-1.18025	-0.200755	-0.690503	0.692608	2	0
ENSG00000170454.5	KRT75	0.382243	1	1	0.382243	Vagina	0.382243	Vagina	1	1	1	0.873772	0.873772	0.873772	NA	1	0
ENSG00000173208.3	ABCD2	0.382375	8	7	0.0162689	Thyroid	0.870239	Heart_Left_Ventricle	2.35072	0.172495	0.172495	-1.62159	2.40283	0.195654	1.26034	7	0
ENSG00000138207.13	RBP4	0.382457	16	11	0.0601987	Testis	0.834329	Brain_Putamen_basal_ganglia	4.44441	0.0353443	0.187186	-1.87934	1.30246	-0.284976	0.990948	11	0
ENSG00000282160.1	AF067845.2	0.382528	1	1	0.382528	Testis	0.382528	Testis	1	1	1	-0.873249	-0.873249	-0.873249	NA	1	0
ENSG00000255398.2	HCAR3	0.382566	6	3	0.13876	Breast_Mammary_Tissue	0.939217	Skin_Not_Sun_Exposed_Suprapubic	4.78575	0.0183593	0.267563	-1.22013	1.48042	-0.41837	1.0063	3	0
ENSG00000266489.1	RP11-178F10.3	0.382566	8	2	0.198958	Testis	0.966113	Brain_Anterior_cingulate_cortex_BA24	5.63092	0.0095821	0.993345	-1.28453	0.99116	-0.0695431	0.6409	2	0
ENSG00000064419.13	TNPO3	0.382583	10	8	0.353144	Cells_Cultured_fibroblasts	0.99667	Whole_Blood	3.99171	0.0636395	0.196135	-0.928508	0.499184	-0.143902	0.522202	8	0
ENSG00000166118.7	SPATA19	0.382627	2	2	0.253305	Testis	0.586122	Esophagus_Mucosa	1.19717	0.802829	0.802829	-0.544464	1.14236	0.298947	1.19276	2	0
ENSG00000082126.17	MPP4	0.382656	5	5	0.155574	Brain_Hypothalamus	0.897945	Cells_Cultured_fibroblasts	2.96303	0.208902	0.208902	-1.42012	0.286161	-0.421091	0.677053	5	0
ENSG00000142784.15	WDTC1	0.382736	5	5	0.0367556	Cells_EBV-transformed_lymphocytes	0.549287	Esophagus_Mucosa	1.58353	0.611407	0.611407	-0.761848	2.08847	0.387754	1.16523	5	0
ENSG00000107021.15	TBC1D13	0.382786	7	6	0.0215752	Adipose_Subcutaneous	0.406945	Brain_Anterior_cingulate_cortex_BA24	4.3072	0.083687	0.178632	-2.29776	0.829282	-1.31298	1.02176	6	0
ENSG00000150403.17	TMCO3	0.382896	35	9	0.00586481	Brain_Caudate_basal_ganglia	0.990732	Heart_Atrial_Appendage	14.3685	0.00969778	0.591803	-2.75525	1.40912	-0.911205	0.935699	9	0
ENSG00000143862.7	ARL8A	0.383038	7	5	0.113994	Cells_Cultured_fibroblasts	0.90177	Uterus	3.35566	0.0679627	0.201661	-1.58049	1.51338	-0.286964	1.06927	5	0
ENSG00000137074.18	APTX	0.383074	43	4	0.12209	Heart_Left_Ventricle	0.970582	Vagina	32.4006	0.000901763	1.08303	-1.54606	0.892339	-0.657402	0.516549	4	0
ENSG00000205609.12	EIF3CL	0.383136	8	5	0.102646	Lung	0.981706	Nerve_Tibial	4.73716	0.0713067	0.217844	-1.63216	-0.0229299	-0.87513	0.654882	5	0
ENSG00000267397.1	RP11-873E20.1	0.383159	10	8	0.0363499	Brain_Frontal_Cortex_BA9	0.643829	Adipose_Visceral_Omentum	5.47385	0.0420622	0.212391	-2.09299	0.536773	-1.06247	0.885003	8	0
ENSG00000254819.1	RP11-430L3.1	0.383226	1	1	0.383226	Testis	0.383226	Testis	1	1	1	-0.871967	-0.871967	-0.871967	NA	1	0
ENSG00000198483.12	ANKRD35	0.383257	5	4	0.166106	Skin_Not_Sun_Exposed_Suprapubic	0.878033	Brain_Cerebellar_Hemisphere	2.00025	0.0449035	0.434837	-1.38482	1.18025	-0.231351	1.09201	4	0
ENSG00000223646.1	AC002463.3	0.383259	1	1	0.383259	Testis	0.383259	Testis	1	1	1	-0.871907	-0.871907	-0.871907	NA	1	0
ENSG00000172757.12	CFL1	0.383321	10	4	0.117231	Small_Intestine_Terminal_Ileum	0.942963	Adipose_Subcutaneous	7.60265	0.0031282	0.405542	-1.5665	0.500628	-0.561391	0.615122	4	0
ENSG00000271732.1	RP5-1182A14.5	0.383392	1	1	0.383392	Testis	0.383392	Testis	1	1	1	-0.871663	-0.871663	-0.871663	NA	1	0
ENSG00000257067.5	AP000797.4	0.383444	4	3	0.107646	Brain_Cerebellar_Hemisphere	0.942225	Testis	2.61396	0.0859246	0.29099	-1.60887	1.0124	-0.0208159	1.12711	3	0
ENSG00000080293.9	SCTR	0.383447	16	7	0.0318283	Testis	0.92795	Skin_Not_Sun_Exposed_Suprapubic	8.78282	0.0193073	0.345024	-2.14656	2.05176	0.347019	1.13599	7	0
ENSG00000188895.11	MSL1	0.383448	38	2	0.0443296	Whole_Blood	0.984701	Artery_Aorta	28.5638	0.00346277	1.03779	-2.01096	0.406877	-0.347102	0.412285	2	0
ENSG00000215277.8	RNF212B	0.383519	1	1	0.383519	Thyroid	0.383519	Thyroid	1	1	1	0.87143	0.87143	0.87143	NA	1	0
ENSG00000169684.13	CHRNA5	0.383598	37	2	0.231245	Colon_Transverse	0.990132	Whole_Blood	30.8101	2.55152e-05	1.05446	-1.19716	0.422609	-0.223527	0.305531	2	0
ENSG00000115165.9	CYTIP	0.383652	3	3	0.148356	Brain_Nucleus_accumbens_basal_ganglia	0.74143	Testis	1.79072	0.209541	0.209541	-1.44536	0.796441	-0.10632	1.18287	3	0
ENSG00000121410.11	A1BG	0.383673	26	3	0.136463	Adipose_Subcutaneous	0.998735	Artery_Aorta	18.6888	0.00200608	0.633253	-1.48909	1.30869	-0.0827096	0.635734	3	0
ENSG00000267224.1	AC005498.4	0.383717	15	11	0.290099	Esophagus_Gastroesophageal_Junction	0.995986	Brain_Cerebellar_Hemisphere	8.0216	0.0161413	0.291447	-1.0579	0.955592	0.0536447	0.73359	11	0
ENSG00000035115.21	SH3YL1	0.383765	35	4	0.118701	Artery_Coronary	0.976415	Minor_Salivary_Gland	22.9105	0.000542968	0.957775	-1.46545	1.56025	-0.0777754	0.810973	4	0
ENSG00000155011.8	DKK2	0.383768	4	4	0.04492	Brain_Hypothalamus	0.966348	Breast_Mammary_Tissue	1.38332	0.737429	0.737429	-0.318891	2.0054	0.331856	1.12324	4	0
ENSG00000114796.15	KLHL24	0.383866	24	4	0.0912773	Colon_Transverse	0.948478	Colon_Sigmoid	17.2317	0.00540557	0.662703	-1.6887	0.876768	-1.0538	0.5896	4	0
ENSG00000154978.12	VOPP1	0.383886	11	10	0.0600409	Whole_Blood	0.882063	Colon_Transverse	3.59219	0.0138598	0.20085	-1.88049	1.69672	-0.225994	1.13943	10	0
ENSG00000163637.12	PRICKLE2	0.38391	12	9	0.114657	Brain_Putamen_basal_ganglia	0.961789	Testis	4.70958	0.0861223	0.166506	-1.5776	0.828809	-0.372512	0.823275	9	0
ENSG00000040275.16	SPDL1	0.383934	32	5	0.0201714	Testis	0.892754	Muscle_Skeletal	21.3417	0.00436384	0.90982	-2.32315	0.595683	-1.08362	0.802767	5	0
ENSG00000132153.14	DHX30	0.383957	6	5	0.128249	Esophagus_Mucosa	0.80865	Thyroid	2.01505	0.242342	0.242342	-0.687	1.91334	0.889238	0.952757	5	0
ENSG00000168918.13	INPP5D	0.383975	11	10	0.0277864	Brain_Cerebellar_Hemisphere	0.826675	Lung	4.42903	0.0866807	0.210476	-2.20029	1.07938	0.0228834	1.14567	10	0
ENSG00000118402.5	ELOVL4	0.383979	18	8	0.0686089	Testis	0.878539	Artery_Coronary	10.278	0.00264452	0.409081	-1.73565	1.82099	-0.78853	0.818509	8	0
ENSG00000133937.4	GSC	0.384053	12	5	0.0574007	Esophagus_Muscularis	0.971183	Skin_Sun_Exposed_Lower_leg	7.83541	0.0112741	0.476478	-0.841611	1.90025	1.01195	0.976961	5	0
ENSG00000198033.11	TUBA3C	0.384081	5	5	0.0384427	Liver	0.928673	Heart_Atrial_Appendage	2.48832	0.13798	0.13798	-0.107752	2.0701	0.893018	0.967271	5	0
ENSG00000235888.1	AF064858.8	0.384165	9	9	0.16078	Brain_Anterior_cingulate_cortex_BA24	0.980406	Spleen	1.92862	0.219143	0.219143	-1.40245	1.33378	0.0262331	0.994022	9	0
ENSG00000152705.7	CATSPER3	0.384195	2	2	0.206447	Cells_EBV-transformed_lymphocytes	0.592233	Minor_Salivary_Gland	1.02163	0.978369	0.978369	-1.2634	0.535603	-0.363896	1.27208	2	0
ENSG00000135452.9	TSPAN31	0.38421	8	6	0.0698036	Brain_Hypothalamus	0.74224	Cells_Cultured_fibroblasts	5.41026	0.0555011	0.236709	-1.81318	-0.328889	-0.791872	0.567292	6	0
ENSG00000248127.1	CTC-235G5.3	0.384217	1	1	0.384217	Nerve_Tibial	0.384217	Nerve_Tibial	1	1	1	-0.870153	-0.870153	-0.870153	NA	1	0
ENSG00000266904.5	LINC00663	0.384252	48	3	0.000137661	Stomach	0.978223	Thyroid	30.708	0.00198849	1.99521	-3.81233	1.7345	-1.11214	1.00266	3	0
ENSG00000262165.2	RP11-81A22.5	0.384268	46	2	0.0179754	Adipose_Visceral_Omentum	0.977657	Heart_Left_Ventricle	34.1902	0.00199396	1.59075	0.0280068	2.36612	1.21531	0.48119	2	0
ENSG00000260874.5	RP11-715J22.4	0.38433	5	5	0.146299	Adipose_Visceral_Omentum	0.593267	Minor_Salivary_Gland	1.28532	0.806802	0.806802	-1.45273	0.684605	-0.678722	0.841638	5	0
ENSG00000112769.18	LAMA4	0.38433	11	7	0.0363782	Nerve_Tibial	0.823608	Adipose_Visceral_Omentum	5.98894	0.0298669	0.340937	-2.09267	0.222907	-1.21898	0.63385	7	0
ENSG00000229588.1	RP11-479J7.2	0.384465	1	1	0.384465	Brain_Nucleus_accumbens_basal_ganglia	0.384465	Brain_Nucleus_accumbens_basal_ganglia	1	1	1	-0.8697	-0.8697	-0.8697	NA	1	0
ENSG00000168280.16	KIF5C	0.384549	11	7	0.108929	Nerve_Tibial	0.991018	Adipose_Subcutaneous	5.46905	0.114059	0.37378	-1.44457	1.60303	-0.0858886	0.864785	7	0
ENSG00000232680.2	AC002511.3	0.384551	3	3	0.176257	Heart_Atrial_Appendage	0.755879	Adipose_Subcutaneous	1.22658	0.821457	0.821457	-0.818498	1.35237	0.0743247	1.13555	3	0
ENSG00000157322.17	CLEC18A	0.384627	47	2	0.0630446	Brain_Anterior_cingulate_cortex_BA24	0.467373	Kidney_Cortex	40.5772	9.36322e-05	2.53452	-1.85888	0.944271	-1.12714	0.385775	2	0
ENSG00000115956.9	PLEK	0.384652	9	8	0.0828098	Brain_Cerebellum	0.922723	Spleen	2.9308	0.133421	0.133421	-1.73461	0.261617	-0.601827	0.674035	8	0
ENSG00000253379.5	RP11-1102P16.1	0.384675	1	1	0.384675	Vagina	0.384675	Vagina	1	1	1	0.869314	0.869314	0.869314	NA	1	0
ENSG00000140057.8	AK7	0.384676	8	7	0.0827217	Heart_Atrial_Appendage	0.99411	Brain_Frontal_Cortex_BA9	4.0095	0.108655	0.224462	-1.38729	1.73511	-0.000525168	0.904838	7	0
ENSG00000162069.14	BICDL2	0.384721	16	5	0.0751044	Prostate	0.98786	Breast_Mammary_Tissue	10.7929	0.015851	0.383717	-1.05578	1.92956	0.240776	0.765415	5	0
ENSG00000120800.4	UTP20	0.38473	5	5	0.0665578	Artery_Tibial	0.618099	Muscle_Skeletal	1.88108	0.178378	0.178378	-1.83465	0.897311	-0.579284	1.20128	5	0
ENSG00000187257.15	RSBN1L	0.38473	12	10	0.011482	Lung	0.946412	Brain_Hypothalamus	4.5142	0.0776355	0.341675	-1.38835	2.52768	0.111738	1.31196	10	0
ENSG00000244260.1	RP11-521D12.2	0.384761	2	2	0.167738	Brain_Cerebellar_Hemisphere	0.218278	Testis	1.8611	0.138901	0.138901	-1.23112	1.37951	0.0741933	1.84599	2	0
ENSG00000067082.14	KLF6	0.384772	4	4	0.122332	Breast_Mammary_Tissue	0.426373	Adipose_Subcutaneous	1.64465	0.483896	0.483896	-1.54506	-0.795413	-1.12677	0.314518	4	0
ENSG00000169902.13	TPST1	0.384807	17	7	0.0711948	Liver	0.950513	Adipose_Visceral_Omentum	9.1418	0.0432633	0.388963	-1.80423	1.17987	-0.62917	0.810236	7	0
ENSG00000184378.2	ACTRT3	0.384851	4	4	0.378593	Pituitary	0.456753	Skin_Sun_Exposed_Lower_leg	1.59892	0.564857	0.564857	-0.836739	0.880492	-0.00769314	0.948563	4	0
ENSG00000070729.13	CNGB1	0.384905	1	1	0.384905	Brain_Anterior_cingulate_cortex_BA24	0.384905	Brain_Anterior_cingulate_cortex_BA24	1	1	1	-0.868894	-0.868894	-0.868894	NA	1	0
ENSG00000173535.13	TNFRSF10C	0.384912	35	9	0.0377286	Cells_EBV-transformed_lymphocytes	0.972241	Brain_Spinal_cord_cervical_c-1	16.1996	0.00185124	0.55599	-2.07779	1.82313	0.498999	0.660055	9	0
ENSG00000100312.10	ACR	0.38494	6	4	0.160763	Pituitary	0.989922	Nerve_Tibial	3.03355	0.0735742	0.186821	-1.40251	1.69897	-0.250762	1.08422	4	0
ENSG00000148773.13	MKI67	0.384955	1	1	0.384955	Breast_Mammary_Tissue	0.384955	Breast_Mammary_Tissue	1	1	1	-0.868802	-0.868802	-0.868802	NA	1	0
ENSG00000171453.17	POLR1C	0.385068	4	4	0.105328	Artery_Tibial	0.702356	Thyroid	1.16372	0.876736	0.876736	-0.644037	1.61955	0.624783	0.987475	4	0
ENSG00000258240.5	RP1-46F2.3	0.385165	1	1	0.385165	Muscle_Skeletal	0.385165	Muscle_Skeletal	1	1	1	0.868418	0.868418	0.868418	NA	1	0
ENSG00000120526.10	NUDCD1	0.385234	6	6	0.0848748	Testis	0.989324	Whole_Blood	3.37536	0.189962	0.189962	-0.788836	1.72308	0.833137	0.994972	6	0
ENSG00000142396.10	ERVK3-1	0.385269	29	6	0.119684	Pancreas	0.991556	Skin_Not_Sun_Exposed_Suprapubic	18.3769	0.000361431	0.732614	-1.07324	1.5561	0.106736	0.59886	6	0
ENSG00000198887.8	SMC5	0.385302	15	10	0.081755	Heart_Atrial_Appendage	0.958735	Colon_Sigmoid	7.93446	0.0428543	0.272579	-1.74059	1.34601	-0.450287	0.860197	10	0
ENSG00000108244.16	KRT23	0.385348	13	8	0.100471	Esophagus_Gastroesophageal_Junction	0.952512	Kidney_Cortex	5.05191	0.02531	0.322191	-1.64257	0.971305	-0.354784	0.892201	8	0
ENSG00000197128.11	ZNF772	0.385435	34	3	0.0254743	Cells_EBV-transformed_lymphocytes	0.904549	Brain_Hypothalamus	24.8513	0.00235716	0.972098	-2.23413	0.119917	-1.23941	0.462138	3	0
ENSG00000229195.1	AC009495.4	0.385765	7	5	0.047056	Skin_Sun_Exposed_Lower_leg	0.866782	Minor_Salivary_Gland	5.08673	0.0537332	0.210195	-0.167747	1.9858	0.714234	0.697738	5	0
ENSG00000166313.18	APBB1	0.385833	16	10	0.0784659	Stomach	0.924923	Adipose_Subcutaneous	8.04754	0.00965179	0.282698	-1.00097	1.75966	0.687948	0.78236	10	0
ENSG00000156096.13	UGT2B4	0.385895	8	2	0.188083	Kidney_Cortex	0.557733	Artery_Coronary	6.58564	0.00500506	1.03598	0.586212	1.31627	0.88567	0.26677	2	0
ENSG00000155363.18	MOV10	0.38601	12	4	0.0611694	Lung	0.979605	Breast_Mammary_Tissue	8.70071	0.0186695	0.406836	-1.87227	0.399731	-0.807596	0.847307	4	0
ENSG00000257474.5	RP11-359M6.1	0.386073	1	1	0.386073	Pituitary	0.386073	Pituitary	1	1	1	-0.866761	-0.866761	-0.866761	NA	1	0
ENSG00000197471.11	SPN	0.386077	1	1	0.386077	Heart_Atrial_Appendage	0.386077	Heart_Atrial_Appendage	1	1	1	0.866754	0.866754	0.866754	NA	1	0
ENSG00000263667.1	RP3-416J7.4	0.386084	12	6	0.0475009	Testis	0.823591	Brain_Nucleus_accumbens_basal_ganglia	7.77616	0.0435477	0.287541	-1.98181	-0.222929	-1.1017	0.578331	6	0
ENSG00000165185.14	KIAA1958	0.386105	4	4	0.133742	Esophagus_Mucosa	0.849948	Whole_Blood	1.74505	0.408684	0.408684	-1.49951	1.45542	-0.173189	1.289	4	0
ENSG00000213424.8	KRT222	0.38611	5	5	0.0960231	Kidney_Cortex	0.797409	Artery_Tibial	2.07168	0.114914	0.114914	-1.28535	1.66445	0.0268323	1.08912	5	0
ENSG00000136856.17	SLC2A8	0.386121	47	3	0.0574249	Artery_Coronary	0.969296	Esophagus_Mucosa	32.5819	0.000302546	1.27217	-1.90006	1.1139	-0.560535	0.55643	3	0
ENSG00000071054.16	MAP4K4	0.386165	14	11	0.248254	Testis	0.953376	Thyroid	5.43329	0.0969954	0.206771	-0.83524	1.1546	0.103496	0.66915	11	0
ENSG00000196233.12	LCOR	0.386226	5	4	0.0504402	Pancreas	0.961647	Brain_Hypothalamus	1.17208	0.8167	0.8167	-0.783688	1.95621	0.331465	1.00468	4	0
ENSG00000197111.15	PCBP2	0.386268	5	4	0.10345	Esophagus_Muscularis	0.713789	Colon_Transverse	2.99955	0.0815578	0.425588	-1.62835	0.366773	-0.927453	0.85489	4	0
ENSG00000133083.14	DCLK1	0.386349	4	4	0.349584	Brain_Cerebellum	0.890235	Nerve_Tibial	1.98288	0.362268	0.362268	-0.935396	0.876789	-0.24404	0.823052	4	0
ENSG00000183762.12	KREMEN1	0.386484	27	6	0.116974	Brain_Cortex	0.995998	Artery_Coronary	17.0156	0.000533978	0.619026	-1.31512	1.5676	0.00398936	0.596215	6	0
ENSG00000165215.6	CLDN3	0.386488	13	8	0.0167006	Pancreas	0.953422	Testis	7.38928	0.00405759	0.28745	-0.0584105	2.39323	1.59271	0.86232	8	0
ENSG00000188032.9	C19orf67	0.386567	1	1	0.386567	Brain_Hypothalamus	0.386567	Brain_Hypothalamus	1	1	1	-0.86586	-0.86586	-0.86586	NA	1	0
ENSG00000249628.2	LINC00942	0.386582	17	6	0.0338595	Spleen	0.887678	Adipose_Subcutaneous	10.725	0.020986	0.390477	-2.12174	1.40729	0.396221	0.885179	6	0
ENSG00000080709.14	KCNN2	0.38659	9	8	0.0873345	Artery_Coronary	0.833751	Breast_Mammary_Tissue	4.10402	0.0790646	0.207869	-0.660674	1.70963	0.103197	0.949044	8	0
ENSG00000251665.1	RP11-700H6.2	0.386595	2	1	0.389289	Muscle_Skeletal	0.39933	Heart_Left_Ventricle	1.93609	0.0639128	1.93609	-0.860907	-0.842818	-0.851863	0.0127909	1	0
ENSG00000090061.17	CCNK	0.386628	1	1	0.386628	Pancreas	0.386628	Pancreas	1	1	1	-0.865749	-0.865749	-0.865749	NA	1	0
ENSG00000180044.5	C3orf80	0.386707	2	2	0.228586	Prostate	0.485686	Brain_Anterior_cingulate_cortex_BA24	1.0217	0.978301	0.978301	0.697186	1.20401	0.950598	0.358379	2	0
ENSG00000188219.14	POTEE	0.386782	1	1	0.386782	Testis	0.386782	Testis	1	1	1	0.865468	0.865468	0.865468	NA	1	0
ENSG00000225697.12	SLC26A6	0.386811	15	7	0.170907	Pituitary	0.848697	Esophagus_Gastroesophageal_Junction	9.37818	0.0129768	0.321175	-0.902771	1.3693	0.416298	0.652165	7	0
ENSG00000163554.12	SPTA1	0.386844	10	5	0.0757022	Testis	0.991179	Artery_Coronary	6.9153	0.0194203	0.393908	0.011056	1.77619	0.710879	0.509531	5	0
ENSG00000176842.14	IRX5	0.386947	3	3	0.133272	Minor_Salivary_Gland	0.698274	Prostate	1.27027	0.743014	0.743014	0.387652	1.50132	0.831695	0.590112	3	0
ENSG00000185947.14	ZNF267	0.386962	1	1	0.386962	Cells_Cultured_fibroblasts	0.386962	Cells_Cultured_fibroblasts	1	1	1	0.86514	0.86514	0.86514	NA	1	0
ENSG00000283000.1	RP11-297A16.4	0.387002	3	2	0.173105	Pancreas	0.739427	Thyroid	2.55722	0.0530596	0.389725	-1.3623	-0.332612	-0.826403	0.516131	2	0
ENSG00000213214.4	ARHGEF35	0.387007	40	2	0.377256	Skin_Sun_Exposed_Lower_leg	0.999771	Pituitary	35.2162	0.000131364	1.59649	-0.882964	0.542397	-0.0975148	0.389374	2	0
ENSG00000150594.6	ADRA2A	0.387076	13	12	0.0575448	Testis	0.803615	Brain_Cortex	2.96303	0.113064	0.113064	-1.69562	1.89915	0.356607	0.992936	12	0
ENSG00000091622.15	PITPNM3	0.387077	14	11	0.0145053	Thyroid	0.944131	Brain_Putamen_basal_ganglia	5.0305	0.0282261	0.182692	-2.4445	2.22375	-0.432933	1.2908	11	0
ENSG00000273454.1	RP11-797D24.3	0.387083	3	3	0.0944818	Ovary	0.63872	Liver	1.34617	0.635704	0.635704	0.46949	1.67222	1.01623	0.60876	3	0
ENSG00000232537.1	RP11-385M4.1	0.387108	1	1	0.387108	Testis	0.387108	Testis	1	1	1	0.864875	0.864875	0.864875	NA	1	0
ENSG00000146049.1	KAAG1	0.387149	1	1	0.387149	Testis	0.387149	Testis	1	1	1	-0.8648	-0.8648	-0.8648	NA	1	0
ENSG00000181481.13	RNF135	0.387189	2	2	0.168362	Heart_Atrial_Appendage	0.878282	Skin_Not_Sun_Exposed_Suprapubic	1.12185	0.878154	0.878154	-0.153147	1.37748	0.612169	1.08232	2	0
ENSG00000267058.1	RP11-15A1.3	0.387204	19	2	0.00328808	Thyroid	0.855716	Spleen	15.1865	0.00261356	1.38576	-2.93944	0.769588	-1.12782	0.887662	2	0
ENSG00000147606.8	SLC26A7	0.387231	12	8	0.102825	Muscle_Skeletal	0.977474	Brain_Cortex	6.45653	0.0456597	0.311196	-1.63131	0.415799	-0.702731	0.742516	8	0
ENSG00000273258.1	RP11-394I13.3	0.387283	6	4	0.0355549	Adipose_Visceral_Omentum	0.316662	Nerve_Tibial	4.72239	0.0713908	0.211794	1.00134	2.10198	1.47111	0.426795	4	0
ENSG00000174238.14	PITPNA	0.387318	12	6	0.21919	Adipose_Visceral_Omentum	0.919026	Nerve_Tibial	6.97352	0.00645754	0.24879	-1.22868	1.18839	-0.153221	0.88035	6	0
ENSG00000277556.1	OR13C5	0.387346	1	1	0.387346	Pituitary	0.387346	Pituitary	1	1	1	-0.86444	-0.86444	-0.86444	NA	1	0
ENSG00000255447.1	CTD-2210P24.6	0.387416	1	1	0.387416	Testis	0.387416	Testis	1	1	1	-0.864313	-0.864313	-0.864313	NA	1	0
ENSG00000113460.12	BRIX1	0.387425	4	4	0.125393	Colon_Transverse	0.49093	Muscle_Skeletal	1.26851	0.770943	0.770943	-0.793652	1.53253	0.555503	0.97461	4	0
ENSG00000259011.1	RP11-2C7.1	0.387427	1	1	0.387427	Testis	0.387427	Testis	1	1	1	-0.864293	-0.864293	-0.864293	NA	1	0
ENSG00000071537.13	SEL1L	0.387483	5	4	0.0941508	Muscle_Skeletal	0.464138	Lung	1.69896	0.609215	0.609215	-1.93823	0.732049	-0.961709	1.04076	4	0
ENSG00000255250.1	CTD-2005H7.2	0.387491	13	7	0.0487508	Thyroid	0.931483	Esophagus_Muscularis	7.66386	0.0751903	0.293173	-1.97076	-0.0859794	-0.809265	0.560736	7	0
ENSG00000261873.2	RP11-515E23.1	0.387626	1	1	0.387626	Testis	0.387626	Testis	1	1	1	0.86393	0.86393	0.86393	NA	1	0
ENSG00000187833.7	C2orf78	0.387867	1	1	0.387867	Testis	0.387867	Testis	1	1	1	0.863493	0.863493	0.863493	NA	1	0
ENSG00000143319.16	ISG20L2	0.387905	3	3	0.166851	Nerve_Tibial	0.476612	Artery_Tibial	1.93869	0.133439	0.133439	-0.974443	1.38239	0.373238	1.21434	3	0
ENSG00000163632.12	C3orf49	0.38804	1	1	0.38804	Skin_Sun_Exposed_Lower_leg	0.38804	Skin_Sun_Exposed_Lower_leg	1	1	1	-0.863177	-0.863177	-0.863177	NA	1	0
ENSG00000236833.1	AC024560.2	0.388043	5	4	0.341479	Thyroid	0.986601	Spleen	1.84447	0.404085	0.404085	-0.951247	2.08844	0.510904	1.12152	4	0
ENSG00000126453.9	BCL2L12	0.388212	4	4	0.0787914	Nerve_Tibial	0.941624	Muscle_Skeletal	1.16177	0.83229	0.83229	-0.0865948	1.75774	0.676871	0.91306	4	0
ENSG00000121060.16	TRIM25	0.388219	2	2	0.17086	Muscle_Skeletal	0.990796	Cells_EBV-transformed_lymphocytes	1.10309	0.896908	0.896908	-1.36945	0.011536	-0.678955	0.976502	2	0
ENSG00000237523.1	LINC00857	0.388269	8	8	0.066484	Skin_Sun_Exposed_Lower_leg	0.966215	Artery_Coronary	3.47029	0.140923	0.140923	-1.83515	-0.0423553	-0.927835	0.56198	8	0
ENSG00000232229.5	LINC00865	0.388305	47	1	0.200566	Minor_Salivary_Gland	0.840001	Testis	42.5499	5.48038e-05	42.5499	0.201892	1.27994	0.822427	0.181495	1	0
ENSG00000231460.2	RP11-321L2.1	0.388352	2	2	0.207001	Testis	0.541683	Brain_Cerebellar_Hemisphere	1.76361	0.236386	0.236386	0.61027	1.26186	0.936063	0.46074	2	0
ENSG00000263958.1	RP11-676J15.1	0.388484	8	4	0.178904	Cells_Cultured_fibroblasts	0.950645	Spleen	5.94997	0.0598382	0.255648	-1.34414	0.989653	0.0907162	0.729101	4	0
ENSG00000250597.5	RP11-725M22.1	0.388624	1	1	0.388624	Testis	0.388624	Testis	1	1	1	0.862116	0.862116	0.862116	NA	1	0
ENSG00000217930.7	PAM16	0.388624	30	3	0.00715257	Adipose_Subcutaneous	0.969604	Ovary	24.3847	0.000265226	0.886641	-0.181904	2.68966	1.02448	0.861936	3	0
ENSG00000115756.12	HPCAL1	0.388717	15	14	0.0833635	Brain_Caudate_basal_ganglia	0.949666	Esophagus_Mucosa	3.02462	0.0865238	0.208125	-1.73149	0.734321	-0.467759	0.690526	14	0
ENSG00000248144.5	ADH1C	0.388864	28	6	0.00919597	Thyroid	0.912576	Brain_Putamen_basal_ganglia	17.0199	0.00506887	0.638327	-0.492467	2.60468	1.47532	0.792603	6	0
ENSG00000136381.12	IREB2	0.388894	12	7	0.0170926	Whole_Blood	0.666182	Skin_Sun_Exposed_Lower_leg	5.32984	0.0438973	0.203397	-2.38471	1.31996	-0.463696	1.37222	7	0
ENSG00000144285.17	SCN1A	0.38892	9	6	0.100324	Brain_Cerebellar_Hemisphere	0.985843	Brain_Cerebellum	5.75618	0.103368	0.259897	-1.64328	0.244514	-0.57731	0.671238	6	0
ENSG00000152292.16	SH2D6	0.388946	13	6	0.0330916	Brain_Nucleus_accumbens_basal_ganglia	0.973635	Skin_Not_Sun_Exposed_Suprapubic	7.50069	0.0227519	0.317466	-0.960145	2.13097	0.369915	0.839599	6	0
ENSG00000271840.1	RP1-224A6.9	0.388984	3	3	0.118146	Minor_Salivary_Gland	0.830544	Skin_Sun_Exposed_Lower_leg	1.54921	0.450762	0.450762	-0.730131	1.56261	0.206157	1.20273	3	0
ENSG00000167555.13	ZNF528	0.388984	46	1	0.13766	Muscle_Skeletal	0.801917	Brain_Spinal_cord_cervical_c-1	41.0319	8.33328e-05	41.0319	-1.48456	-0.250867	-0.830247	0.228096	1	0
ENSG00000113734.17	BNIP1	0.38899	43	1	0.182189	Skin_Not_Sun_Exposed_Suprapubic	0.804246	Brain_Cerebellum	35.4936	0.000246264	35.4936	-0.307519	1.33404	0.793683	0.316892	1	0
ENSG00000258499.1	RP11-862G15.2	0.389035	8	7	0.0367449	Nerve_Tibial	0.41627	Testis	3.69815	0.0726218	0.266191	0.81291	2.08859	1.48782	0.475225	7	0
ENSG00000108654.13	DDX5	0.389041	24	3	0.040721	Adipose_Subcutaneous	0.809492	Esophagus_Mucosa	19.7817	5.37119e-17	0.837351	-0.241082	2.04636	1.31576	0.493121	3	0
ENSG00000253293.4	HOXA10	0.389063	4	4	0.0806707	Artery_Tibial	0.822811	Artery_Aorta	2.05281	0.311627	0.311627	-1.74681	0.22393	-0.687679	0.85533	4	0
ENSG00000221866.9	PLXNA4	0.389085	11	9	0.045759	Colon_Sigmoid	0.931067	Artery_Aorta	3.36646	0.0076135	0.364707	-1.99761	0.929285	-0.873041	1.00481	9	0
ENSG00000174177.12	CTU2	0.389094	40	5	0.103941	Brain_Nucleus_accumbens_basal_ganglia	0.963155	Vagina	21.4414	0.00350153	0.781973	-1.62557	1.62604	-0.0255541	0.758829	5	0
ENSG00000064102.14	INTS13	0.389167	8	8	0.0692148	Brain_Spinal_cord_cervical_c-1	0.983678	Muscle_Skeletal	2.42018	0.0884911	0.0884911	-0.37798	1.81702	0.59333	0.737086	8	0
ENSG00000129250.11	KIF1C	0.389181	9	9	0.0513104	Pancreas	0.911351	Cells_Cultured_fibroblasts	2.90972	0.116363	0.116363	-1.94887	0.833367	-0.339264	0.902459	9	0
ENSG00000256915.1	RP11-221N13.4	0.389198	1	1	0.389198	Cells_Cultured_fibroblasts	0.389198	Cells_Cultured_fibroblasts	1	1	1	0.861073	0.861073	0.861073	NA	1	0
ENSG00000269873.1	CTD-2587H19.3	0.389232	7	6	0.0414974	Esophagus_Muscularis	0.909726	Brain_Cerebellar_Hemisphere	3.5221	0.05379	0.201494	-2.03853	-0.113384	-0.824438	0.641885	6	0
ENSG00000071127.16	WDR1	0.389294	15	12	0.0355702	Skin_Sun_Exposed_Lower_leg	0.950124	Colon_Sigmoid	5.00004	0.0973721	0.214792	-2.10181	1.21857	-0.306566	0.937268	12	0
ENSG00000180644.7	PRF1	0.389311	2	2	0.304277	Minor_Salivary_Gland	0.329484	Ovary	1.06345	0.936554	0.936554	-1.0273	-0.975154	-1.00123	0.0368758	2	0
ENSG00000272031.2	ANKRD34A	0.389399	7	4	0.2182	Brain_Nucleus_accumbens_basal_ganglia	0.8695	Adipose_Subcutaneous	4.05189	5.57886e-18	0.207531	-1.23133	1.69331	0.192412	1.20445	4	0
ENSG00000197322.3	C17orf102	0.389439	6	5	0.108457	Brain_Frontal_Cortex_BA9	0.905104	Brain_Hypothalamus	2.92702	0.240913	0.240913	-0.593315	1.60517	0.350755	0.846602	5	0
ENSG00000198799.11	LRIG2	0.38944	2	2	0.174167	Pituitary	0.594691	Spleen	1.25012	0.749883	0.749883	-1.35893	-0.53205	-0.945492	0.584695	2	0
ENSG00000049883.14	PTCD2	0.389498	1	1	0.389498	Heart_Atrial_Appendage	0.389498	Heart_Atrial_Appendage	1	1	1	0.860529	0.860529	0.860529	NA	1	0
ENSG00000256232.1	RP11-771K4.1	0.389499	1	1	0.389499	Brain_Cerebellar_Hemisphere	0.389499	Brain_Cerebellar_Hemisphere	1	1	1	0.860526	0.860526	0.860526	NA	1	0
ENSG00000161970.12	RPL26	0.389508	4	4	0.138576	Heart_Left_Ventricle	0.59303	Uterus	1.22889	0.784483	0.784483	-0.927823	1.48112	0.270423	1.18002	4	0
ENSG00000198961.9	PJA2	0.389525	24	8	0.173023	Adipose_Subcutaneous	0.834808	Whole_Blood	11.9752	0.0201909	0.446872	-1.36256	1.22802	-0.227945	0.700413	8	0
ENSG00000272707.1	RP11-534C12.1	0.389574	2	2	0.233659	Lung	0.297476	Skin_Sun_Exposed_Lower_leg	1.33397	0.666027	0.666027	1.04186	1.19099	1.11642	0.105446	2	0
ENSG00000165923.15	AGBL2	0.389605	8	6	0.119766	Esophagus_Mucosa	0.838084	Liver	5.00056	0.0242925	0.216323	-0.868774	1.55576	0.647077	0.795396	6	0
ENSG00000121053.5	EPX	0.389799	12	10	0.212235	Thyroid	0.942795	Esophagus_Mucosa	5.18283	0.00869757	0.174832	-1.24744	0.62122	-0.139949	0.666303	10	0
ENSG00000116062.14	MSH6	0.389832	26	7	0.0354543	Heart_Atrial_Appendage	0.904562	Muscle_Skeletal	14.7431	0.0231819	0.505555	-0.38737	2.25575	0.884493	0.715435	7	0
ENSG00000119650.12	IFT43	0.389836	5	5	0.0857227	Testis	0.595353	Lung	1.83313	0.431592	0.431592	-0.599917	1.71841	0.790494	0.94324	5	0
ENSG00000188611.14	ASAH2	0.389859	47	1	0.0852935	Brain_Spinal_cord_cervical_c-1	0.98771	Kidney_Cortex	40.9686	0.000605303	40.9686	-0.267902	1.72076	0.811205	0.288158	1	0
ENSG00000172322.13	CLEC12A	0.389995	43	2	0.0187662	Testis	0.868805	Kidney_Cortex	36.5982	6.08326e-06	1.46655	-0.47559	2.35014	1.00791	0.534364	2	0
ENSG00000171206.13	TRIM8	0.389997	18	9	0.0763178	Ovary	0.849078	Stomach	9.40196	0.0161937	0.33061	-1.68327	1.77246	-0.44613	0.899376	9	0
ENSG00000228709.1	AP001065.15	0.390007	6	5	0.2399	Artery_Tibial	0.505626	Cells_Cultured_fibroblasts	1.98885	0.431773	0.431773	-1.17524	0.889193	-0.422862	0.86681	5	0
ENSG00000165806.19	CASP7	0.390042	47	3	0.00199468	Brain_Frontal_Cortex_BA9	0.85418	Kidney_Cortex	35.4051	0.0059128	1.67064	-0.183788	3.09102	1.23749	0.495891	3	0
ENSG00000278595.1	RP5-1068H6.6	0.390159	1	1	0.390159	Testis	0.390159	Testis	1	1	1	0.859329	0.859329	0.859329	NA	1	0
ENSG00000140557.11	ST8SIA2	0.390304	5	5	0.042416	Brain_Frontal_Cortex_BA9	0.961915	Thyroid	1.83937	0.179348	0.179348	-2.02942	0.0941577	-0.814001	0.896435	5	0
ENSG00000204524.6	ZNF805	0.390309	5	5	0.0357163	Adipose_Visceral_Omentum	0.931055	Prostate	1.41918	0.647846	0.647846	-0.348315	2.10014	0.540696	0.97572	5	0
ENSG00000197548.12	ATG7	0.390325	32	7	0.0427414	Muscle_Skeletal	0.936667	Lung	18.6512	0.00158392	0.693282	-2.02623	1.83498	-0.151455	0.96276	7	0
ENSG00000140632.16	GLYR1	0.390389	11	7	0.127582	Artery_Aorta	0.998028	Uterus	6.57329	0.00985646	0.315602	-1.52371	1.23162	0.0592055	0.709755	7	0
ENSG00000241322.10	CDRT1	0.39048	9	8	0.111501	Breast_Mammary_Tissue	0.965433	Skin_Sun_Exposed_Lower_leg	2.51307	0.116291	0.116291	-1.53389	1.59148	-0.240009	0.831422	8	0
ENSG00000277738.1	RP11-693J15.6	0.390549	1	1	0.390549	Brain_Cerebellum	0.390549	Brain_Cerebellum	1	1	1	0.858621	0.858621	0.858621	NA	1	0
ENSG00000237471.1	AC073115.6	0.390744	1	1	0.390744	Testis	0.390744	Testis	1	1	1	0.858269	0.858269	0.858269	NA	1	0
ENSG00000172458.4	IL17D	0.390768	8	5	0.134055	Colon_Sigmoid	0.709688	Testis	4.002	0.0125506	0.353954	-1.4983	1.39846	0.578428	1.02381	5	0
ENSG00000123179.13	EBPL	0.390777	47	3	0.0665349	Minor_Salivary_Gland	0.914053	Prostate	37.3129	0.00117565	1.61659	-1.8348	-0.107928	-1.04077	0.443773	3	0
ENSG00000138698.14	RAP1GDS1	0.39078	7	7	0.0249243	Pancreas	0.986832	Whole_Blood	3.08794	0.129091	0.129091	-2.24257	0.227485	-1.24456	1.03861	7	0
ENSG00000183098.10	GPC6	0.390813	16	11	0.052706	Thyroid	0.990921	Heart_Atrial_Appendage	5.11001	0.0103227	0.192211	-1.2324	1.93732	0.293642	0.850578	11	0
ENSG00000158315.10	RHBDL2	0.390821	9	9	0.169463	Cells_Cultured_fibroblasts	0.902073	Small_Intestine_Terminal_Ileum	3.08967	0.191741	0.191741	-1.37393	0.141631	-0.566565	0.567799	9	0
ENSG00000172748.13	ZNF596	0.390828	17	9	0.1016	Artery_Tibial	0.81037	Artery_Aorta	10.3004	0.000509613	0.349856	-0.760841	1.63715	0.645209	0.872748	9	0
ENSG00000139579.12	NABP2	0.390928	7	6	0.0430466	Whole_Blood	0.779372	Vagina	2.01901	0.374558	0.374558	-0.895252	2.02326	0.642847	1.22596	6	0
ENSG00000259928.1	RP11-218M11.1	0.390982	4	4	0.268566	Nerve_Tibial	0.968317	Breast_Mammary_Tissue	2.32106	0.266996	0.266996	-1.10637	0.773733	-0.339451	0.91239	4	0
ENSG00000141198.14	TOM1L1	0.390997	20	7	0.17946	Lung	0.924397	Brain_Nucleus_accumbens_basal_ganglia	13.1323	0.00665664	0.448217	-1.34242	1.09536	-0.166909	0.642845	7	0
ENSG00000100095.18	SEZ6L	0.391028	7	7	0.110189	Minor_Salivary_Gland	0.692306	Whole_Blood	2.0417	0.14789	0.14789	-1.59734	0.74725	-0.13097	0.91227	7	0
ENSG00000185697.16	MYBL1	0.391033	9	8	0.231715	Colon_Sigmoid	0.996933	Esophagus_Mucosa	3.95574	0.0328526	0.328458	-1.19595	0.99115	-0.171523	0.717538	8	0
ENSG00000168646.12	AXIN2	0.391097	7	6	0.104393	Cells_Cultured_fibroblasts	0.774158	Brain_Cerebellum	2.02214	0.187598	0.187598	-1.60393	1.62392	0.130618	1.05995	6	0
ENSG00000266312.1	LINC01927	0.391136	1	1	0.391136	Testis	0.391136	Testis	1	1	1	0.857559	0.857559	0.857559	NA	1	0
ENSG00000198742.9	SMURF1	0.391161	6	6	0.0536154	Esophagus_Mucosa	0.786443	Testis	1.67578	0.467632	0.467632	-1.92993	1.73071	0.353305	1.23333	6	0
ENSG00000254221.2	PCDHGB1	0.391316	5	4	0.0791978	Prostate	0.886531	Colon_Transverse	1.15013	0.78181	0.78181	-1.1368	1.75536	0.259354	1.02484	4	0
ENSG00000138769.10	CDKL2	0.39141	15	7	0.0204887	Pancreas	0.996658	Ovary	8.87472	0.000287909	0.348709	-2.31728	0.660421	-0.218771	0.734386	7	0
ENSG00000236279.6	CLEC2L	0.391424	9	9	0.0977453	Nerve_Tibial	0.991339	Brain_Cerebellum	3.7333	0.146803	0.146803	-1.29781	1.65588	-0.190808	0.98925	9	0
ENSG00000117600.12	PLPPR4	0.391464	3	3	0.150189	Heart_Atrial_Appendage	0.467065	Artery_Aorta	1.67082	0.315146	0.315146	-1.23098	1.43886	-0.173126	1.41856	3	0
ENSG00000283914.1	RP11-219G17.9	0.391472	6	2	0.216027	Lung	0.620154	Testis	5.61062	0.021997	0.190005	-1.23716	0.495632	-0.72009	0.617583	2	0
ENSG00000163982.5	OTOP1	0.391506	2	2	0.291187	Skin_Not_Sun_Exposed_Suprapubic	0.842114	Skin_Sun_Exposed_Lower_leg	1.74248	0.257523	0.257523	-1.05552	-0.19919	-0.627356	0.605518	2	0
ENSG00000261610.1	AP000265.1	0.39153	4	4	0.149189	Prostate	0.890685	Brain_Cerebellar_Hemisphere	1.7103	0.487755	0.487755	-1.4424	-0.137437	-0.754565	0.583938	4	0
ENSG00000122787.14	AKR1D1	0.391611	2	1	0.391611	Testis	0.391611	Testis	1	1	1	-0.576053	0.856699	0.140323	1.01311	1	0
ENSG00000144589.21	STK11IP	0.39163	3	3	0.295175	Artery_Aorta	0.423833	Whole_Blood	1.10348	0.887576	0.887576	-0.982218	1.04684	-0.245057	1.12252	3	0
ENSG00000206422.2	LRRC30	0.391655	1	1	0.391655	Muscle_Skeletal	0.391655	Muscle_Skeletal	1	1	1	0.856621	0.856621	0.856621	NA	1	0
ENSG00000172578.11	KLHL6	0.391843	5	5	0.0623245	Spleen	0.906849	Esophagus_Mucosa	1.32933	0.668546	0.668546	-1.11691	1.86398	-0.0229159	1.11932	5	0
ENSG00000119335.16	SET	0.391867	3	3	0.0882734	Esophagus_Muscularis	0.911088	Heart_Left_Ventricle	1.11817	0.892918	0.892918	-0.202936	1.70458	0.463325	1.07592	3	0
ENSG00000171160.17	MORN4	0.391995	49	1	0.13245	Uterus	0.781433	Pituitary	40.0212	0.000200075	40.0212	-0.734358	1.50451	0.789838	0.381233	1	0
ENSG00000163286.8	ALPPL2	0.392078	1	1	0.392078	Lung	0.392078	Lung	1	1	1	0.855855	0.855855	0.855855	NA	1	0
ENSG00000173261.8	PLAC8L1	0.392081	10	7	0.140969	Testis	0.88339	Nerve_Tibial	4.79614	0.00571788	0.417673	-1.14958	1.47219	0.199327	0.879083	7	0
ENSG00000178297.12	TMPRSS9	0.392105	25	10	0.09432	Brain_Cerebellum	0.819614	Colon_Transverse	13.6287	0.0254868	0.459714	-1.33111	1.67304	-0.338395	0.862292	10	0
ENSG00000103061.12	SLC7A6OS	0.392276	2	2	0.206525	Brain_Cortex	0.920326	Adipose_Subcutaneous	1.31545	0.684547	0.684547	0.100023	1.26318	0.681601	0.822476	2	0
ENSG00000069493.14	CLEC2D	0.392365	32	4	0.186463	Colon_Sigmoid	0.962676	Ovary	25.3565	0.00392188	0.865224	-1.32112	0.632854	-0.578396	0.532068	4	0
ENSG00000109255.11	NMU	0.392422	6	5	0.249103	Skin_Not_Sun_Exposed_Suprapubic	0.866601	Thyroid	2.54357	0.0775361	0.336235	-1.15253	1.15113	-0.281849	0.794128	5	0
ENSG00000105640.12	RPL18A	0.392445	4	4	0.143604	Ovary	0.952759	Skin_Sun_Exposed_Lower_leg	1.71307	0.298186	0.298186	-0.974494	1.4625	0.185173	0.99872	4	0
ENSG00000168135.4	KCNJ4	0.392572	3	3	0.341881	Colon_Transverse	0.558497	Small_Intestine_Terminal_Ileum	1.64102	0.392316	0.392316	-0.585075	0.950455	0.371288	0.834368	3	0
ENSG00000173200.12	PARP15	0.392622	27	5	0.162117	Liver	0.962908	Heart_Atrial_Appendage	18.1253	0.00610229	0.764191	-1.39799	1.29585	0.212064	0.697586	5	0
ENSG00000138231.12	DBR1	0.392674	5	5	0.056469	Cells_Cultured_fibroblasts	0.657512	Brain_Hippocampus	1.56692	0.215861	0.215861	-0.536717	1.9074	0.536343	1.0999	5	0
ENSG00000184743.12	ATL3	0.392871	17	9	0.0634994	Artery_Tibial	0.947932	Pituitary	8.61517	0.00738112	0.313233	-1.85568	1.28491	-0.816481	0.933973	9	0
ENSG00000160352.15	ZNF714	0.392914	30	7	0.0186647	Breast_Mammary_Tissue	0.959307	Heart_Atrial_Appendage	19.9553	0.00287789	0.715723	-1.05344	2.35216	0.484903	0.747791	7	0
ENSG00000133111.3	RFXAP	0.39296	2	2	0.1999	Minor_Salivary_Gland	0.671001	Pituitary	1.03839	0.961612	0.961612	-1.28184	-0.424774	-0.853305	0.606035	2	0
ENSG00000103326.11	CAPN15	0.392989	26	7	0.0370139	Heart_Left_Ventricle	0.978247	Minor_Salivary_Gland	15.877	0.00538993	0.612604	-2.08561	1.9475	-0.694993	0.951553	7	0
ENSG00000228216.1	RP11-367F23.1	0.393041	7	3	0.225237	Brain_Frontal_Cortex_BA9	0.851055	Thyroid	5.96181	0.00233883	0.245278	-0.571895	1.21272	0.0252674	0.610784	3	0
ENSG00000165689.16	SDCCAG3	0.393043	21	7	0.0319226	Colon_Transverse	0.84193	Skin_Not_Sun_Exposed_Suprapubic	12.5495	0.00580834	0.450236	-0.820622	2.14538	0.935672	0.686766	7	0
ENSG00000243449.6	C4orf48	0.393064	1	1	0.393064	Stomach	0.393064	Stomach	1	1	1	-0.854074	-0.854074	-0.854074	NA	1	0
ENSG00000180340.6	FZD2	0.393083	8	8	0.178343	Whole_Blood	0.951653	Esophagus_Gastroesophageal_Junction	2.57493	0.114901	0.114901	-1.34587	1.25714	-0.122435	1.09588	8	0
ENSG00000160633.12	SAFB	0.393141	3	3	0.256671	Colon_Sigmoid	0.601505	Cells_Cultured_fibroblasts	1.22055	0.779382	0.779382	-1.13429	1.01179	-0.214913	1.10556	3	0
ENSG00000166233.14	ARIH1	0.393151	6	6	0.1155	Pancreas	0.986054	Heart_Atrial_Appendage	1.52126	0.510162	0.510162	-1.57395	1.29593	-0.136631	1.12592	6	0
ENSG00000120658.13	ENOX1	0.393192	12	11	0.0392271	Heart_Left_Ventricle	0.916027	Lung	3.03942	0.101272	0.117919	-1.12792	2.0618	0.0251203	1.08832	11	0
ENSG00000170426.1	SDR9C7	0.39331	5	5	0.153444	Brain_Anterior_cingulate_cortex_BA24	0.987209	Skin_Not_Sun_Exposed_Suprapubic	2.27829	0.285858	0.285858	-1.42747	1.11684	-0.0858377	1.05795	5	0
ENSG00000158169.12	FANCC	0.393357	6	6	0.298269	Esophagus_Gastroesophageal_Junction	0.875028	Whole_Blood	2.16485	0.359982	0.359982	-0.662264	1.04015	0.449047	0.691232	6	0
ENSG00000082516.8	GEMIN5	0.393466	9	3	0.214698	Artery_Aorta	0.711778	Skin_Not_Sun_Exposed_Suprapubic	6.38675	0.000414777	0.275471	0.369469	1.24075	0.646096	0.334716	3	0
ENSG00000186364.11	NUDT17	0.39347	25	6	0.0762555	Artery_Aorta	0.968951	Brain_Hypothalamus	15.2098	1.40398e-17	0.684949	-0.233465	1.77284	0.975085	0.52082	6	0
ENSG00000169224.12	GCSAML	0.393485	6	5	0.32952	Spleen	0.976087	Brain_Hypothalamus	3.52908	0.0645475	0.272979	-0.97508	0.905975	0.00425276	0.693354	5	0
ENSG00000153989.7	NUS1	0.393508	16	6	0.0388884	Brain_Cerebellum	0.754206	Adipose_Subcutaneous	10.8366	4.78169e-05	0.481688	-2.06537	0.763362	-1.08042	0.696702	6	0
ENSG00000261678.2	SCRT1	0.393566	1	1	0.393566	Brain_Cerebellar_Hemisphere	0.393566	Brain_Cerebellar_Hemisphere	1	1	1	-0.853168	-0.853168	-0.853168	NA	1	0
ENSG00000167779.7	IGFBP6	0.3936	1	1	0.3936	Testis	0.3936	Testis	1	1	1	0.853107	0.853107	0.853107	NA	1	0
ENSG00000158195.10	WASF2	0.39364	9	8	0.194794	Brain_Anterior_cingulate_cortex_BA24	0.90602	Brain_Cortex	2.39225	0.298709	0.298709	-1.29653	0.726432	-0.0789136	0.749026	8	0
ENSG00000155886.11	SLC24A2	0.393656	1	1	0.393656	Esophagus_Gastroesophageal_Junction	0.393656	Esophagus_Gastroesophageal_Junction	1	1	1	-0.853006	-0.853006	-0.853006	NA	1	0
ENSG00000159873.9	CCDC117	0.393674	9	9	0.0278021	Lung	0.974975	Thyroid	2.64208	0.178303	0.178303	-1.2538	2.20007	0.332975	0.997296	9	0
ENSG00000137817.16	PARP6	0.393678	15	6	0.238393	Esophagus_Mucosa	0.983262	Breast_Mammary_Tissue	9.30014	0.0107587	0.321655	-1.17901	1.14384	-0.102263	0.553506	6	0
ENSG00000251293.1	CTC-552D5.1	0.39376	2	1	0.39376	Brain_Nucleus_accumbens_basal_ganglia	0.39376	Brain_Nucleus_accumbens_basal_ganglia	1	1	1	-2.50361	-0.852818	-1.67822	1.16729	1	0
ENSG00000179796.11	LRRC3B	0.393783	6	6	0.0907968	Stomach	0.932602	Adipose_Subcutaneous	1.92965	0.120746	0.120746	-1.69121	0.0845711	-0.711976	0.631891	6	0
ENSG00000269994.1	RP11-276H19.2	0.393857	12	9	0.0588616	Stomach	0.883191	Brain_Cortex	5.63512	0.0508761	0.21964	-0.718923	1.88923	0.64542	0.76751	9	0
ENSG00000271383.6	NBPF19	0.394031	23	7	0.0700017	Cells_EBV-transformed_lymphocytes	0.990055	Skin_Sun_Exposed_Lower_leg	12.9078	0.00977001	0.60956	-1.55857	1.8119	0.22411	0.934608	7	0
ENSG00000186094.16	AGBL4	0.39409	5	5	0.0739635	Adipose_Subcutaneous	0.890812	Brain_Hypothalamus	1.73442	0.382402	0.382402	-0.372521	1.78684	0.867531	1.03374	5	0
ENSG00000167580.7	AQP2	0.39412	2	1	0.39412	Testis	0.39412	Testis	1	1	1	-1.20629	-0.852169	-1.02923	0.250398	1	0
ENSG00000179603.17	GRM8	0.394158	9	8	0.0755129	Liver	0.924339	Brain_Caudate_basal_ganglia	2.361	0.0759886	0.286449	-1.77734	1.65487	-0.0148991	1.02426	8	0
ENSG00000225877.1	PSG8-AS1	0.39425	3	3	0.340584	Brain_Caudate_basal_ganglia	0.534337	Adipose_Visceral_Omentum	1.62862	0.531274	0.531274	-0.621399	0.953013	0.376189	0.867454	3	0
ENSG00000100987.14	VSX1	0.394457	27	4	0.00804965	Heart_Atrial_Appendage	0.885892	Colon_Transverse	18.9152	0.000727306	0.674541	-0.636827	2.64998	1.04783	0.691574	4	0
ENSG00000136810.12	TXN	0.394496	34	7	0.00807173	Muscle_Skeletal	0.890549	Brain_Spinal_cord_cervical_c-1	19.9784	0.00890573	0.688454	-1.49873	2.64905	1.37364	0.731237	7	0
ENSG00000164062.12	APEH	0.394503	15	5	0.0825773	Whole_Blood	0.979134	Skin_Sun_Exposed_Lower_leg	9.70165	0.0106842	0.440325	-1.73592	0.031469	-0.73824	0.554603	5	0
ENSG00000254486.1	RP13-631K18.2	0.394539	1	1	0.394539	Heart_Atrial_Appendage	0.394539	Heart_Atrial_Appendage	1	1	1	-0.851414	-0.851414	-0.851414	NA	1	0
ENSG00000204152.10	TIMM23B	0.394587	44	3	0.128011	Heart_Left_Ventricle	0.97552	Pancreas	29.2429	0.000162196	1.00279	-0.406041	1.52199	0.446742	0.432926	3	0
ENSG00000163697.16	APBB2	0.394752	26	15	0.044058	Pancreas	0.881908	Esophagus_Muscularis	7.06969	0.0481491	0.274963	-1.39745	2.01354	0.459136	1.0218	15	0
ENSG00000261466.2	RP11-23E10.2	0.394788	1	1	0.394788	Testis	0.394788	Testis	1	1	1	-0.850966	-0.850966	-0.850966	NA	1	0
ENSG00000233342.1	RP11-235G24.3	0.394893	2	1	0.357791	Esophagus_Mucosa	0.441665	Vagina	1.97051	0.0294885	1.97051	0.769384	0.919582	0.844483	0.106206	1	0
ENSG00000137094.14	DNAJB5	0.394903	7	7	0.207134	Cells_Cultured_fibroblasts	0.910567	Brain_Substantia_nigra	2.93516	0.237973	0.237973	-1.26149	1.05303	-0.0656462	0.808555	7	0
ENSG00000182512.4	GLRX5	0.395017	37	9	0.0163015	Brain_Putamen_basal_ganglia	0.972788	Small_Intestine_Terminal_Ileum	17.1841	0.0101324	0.592381	-2.40209	1.82286	-0.625822	0.831983	9	0
ENSG00000112531.16	QKI	0.395019	7	7	0.150385	Heart_Atrial_Appendage	0.870653	Skin_Sun_Exposed_Lower_leg	1.69463	0.44889	0.44889	-1.43817	1.26436	0.463569	0.923417	7	0
ENSG00000213171.2	LINGO4	0.395089	24	5	0.0120358	Spleen	0.938087	Brain_Nucleus_accumbens_basal_ganglia	16.2382	0.0110354	0.631405	-0.0776741	2.51109	0.883351	0.530006	5	0
ENSG00000073536.17	NLE1	0.395215	5	5	0.126779	Brain_Spinal_cord_cervical_c-1	0.985635	Esophagus_Mucosa	2.57783	0.1255	0.1255	-1.21413	1.52693	0.186663	0.981584	5	0
ENSG00000188676.13	IDO2	0.395256	3	3	0.234533	Adipose_Visceral_Omentum	0.969381	Skin_Not_Sun_Exposed_Suprapubic	1.83325	0.238835	0.238835	-1.18876	-0.0383843	-0.458013	0.635169	3	0
ENSG00000261445.1	RP11-80F22.4	0.395295	1	1	0.395295	Testis	0.395295	Testis	1	1	1	-0.850055	-0.850055	-0.850055	NA	1	0
ENSG00000261117.1	RP11-333O1.1	0.395316	1	1	0.395316	Adipose_Visceral_Omentum	0.395316	Adipose_Visceral_Omentum	1	1	1	-0.850017	-0.850017	-0.850017	NA	1	0
ENSG00000167914.11	GSDMA	0.395409	36	3	0.0684128	Kidney_Cortex	0.998635	Artery_Aorta	27.8266	9.78528e-05	0.979472	-1.37519	1.82228	0.558412	0.706432	3	0
ENSG00000118113.11	MMP8	0.395455	1	1	0.395455	Breast_Mammary_Tissue	0.395455	Breast_Mammary_Tissue	1	1	1	0.849766	0.849766	0.849766	NA	1	0
ENSG00000233214.1	AC002511.2	0.39551	7	7	0.111792	Thyroid	0.961594	Breast_Mammary_Tissue	3.06193	0.147741	0.147741	-1.1348	1.59019	0.249724	0.876887	7	0
ENSG00000230989.6	HSBP1	0.395512	8	7	0.330885	Testis	0.78564	Nerve_Tibial	3.49034	0.110299	0.14604	-0.972333	0.72327	-0.169918	0.661945	7	0
ENSG00000163207.6	IVL	0.395547	4	3	0.0561924	Skin_Not_Sun_Exposed_Suprapubic	0.721129	Brain_Substantia_nigra	2.3335	0.0447504	0.552617	-0.35695	1.90954	0.973843	0.970365	3	0
ENSG00000139437.17	TCHP	0.395567	9	9	0.0984722	Esophagus_Gastroesophageal_Junction	0.900187	Pituitary	3.06266	0.11844	0.11844	-1.44059	1.65231	-0.011941	1.00946	9	0
ENSG00000119899.12	SLC17A5	0.395604	18	4	0.0422011	Lung	0.802263	Testis	12.7301	0.000573225	0.774003	-0.476115	2.03153	1.20031	0.74803	4	0
ENSG00000273415.1	RP11-702B10.2	0.395612	2	2	0.239403	Cells_Cultured_fibroblasts	0.482149	Artery_Aorta	1.01442	0.985577	0.985577	0.702851	1.17648	0.939666	0.334907	2	0
ENSG00000119772.16	DNMT3A	0.395643	6	6	0.0800682	Whole_Blood	0.829472	Skin_Not_Sun_Exposed_Suprapubic	1.71123	0.362206	0.362206	-1.2303	1.75029	0.235963	1.07027	6	0
ENSG00000182141.10	ZNF708	0.39566	30	2	0.241603	Pancreas	0.909862	Muscle_Skeletal	23.9832	0.000422991	1.49984	-1.17099	0.541871	-0.352202	0.47004	2	0
ENSG00000237222.3	LINC01968	0.395674	1	1	0.395674	Testis	0.395674	Testis	1	1	1	0.849372	0.849372	0.849372	NA	1	0
ENSG00000143545.8	RAB13	0.395734	9	8	0.0709837	Brain_Cortex	0.929659	Testis	3.08927	0.14506	0.14506	-1.80558	1.85338	0.825071	1.15329	8	0
ENSG00000119523.9	ALG2	0.395759	3	3	0.228706	Esophagus_Gastroesophageal_Junction	0.317204	Lung	1.18339	0.85629	0.85629	-1.2037	1.01846	0.271659	1.27773	3	0
ENSG00000180347.13	CCDC129	0.3958	11	3	0.14889	Testis	0.974465	Breast_Mammary_Tissue	8.68442	0.00343793	0.664107	-1.44346	0.772843	0.124012	0.611865	3	0
ENSG00000276487.1	RP11-417O18.2	0.395804	1	1	0.395804	Testis	0.395804	Testis	1	1	1	-0.849139	-0.849139	-0.849139	NA	1	0
ENSG00000145808.9	ADAMTS19	0.395814	8	7	0.0221481	Brain_Cortex	0.933139	Skin_Sun_Exposed_Lower_leg	3.04356	0.150205	0.150205	-0.390464	2.28782	0.368618	0.891862	7	0
ENSG00000168917.8	SLC35G2	0.395862	11	9	0.063963	Brain_Caudate_basal_ganglia	0.966297	Brain_Substantia_nigra	4.90246	0.0704711	0.166894	-1.28777	1.85244	0.0185059	0.916444	9	0
ENSG00000179873.14	NLRP11	0.395944	1	1	0.395944	Testis	0.395944	Testis	1	1	1	0.848887	0.848887	0.848887	NA	1	0
ENSG00000251361.1	CTD-2091N23.1	0.395961	2	2	0.226962	Cells_Cultured_fibroblasts	0.248617	Nerve_Tibial	1.50788	0.49212	0.49212	-1.20822	-1.15371	-1.18097	0.0385423	2	0
ENSG00000180532.10	ZSCAN4	0.395981	4	4	0.0546777	Nerve_Tibial	0.862582	Thyroid	1.4763	0.554774	0.554774	-0.324348	1.92143	0.307732	1.07789	4	0
ENSG00000186918.13	ZNF395	0.396059	6	6	0.0806512	Heart_Left_Ventricle	0.993684	Small_Intestine_Terminal_Ileum	1.4464	0.70518	0.70518	-1.74692	1.29936	0.0711318	1.02392	6	0
ENSG00000118156.12	ZNF541	0.39608	3	2	0.3453	Testis	0.374325	Heart_Left_Ventricle	1.0932	0.906802	0.906802	-0.888402	0.943745	0.234778	0.983804	2	0
ENSG00000267011.5	CTB-50L17.16	0.396126	4	3	0.120498	Testis	0.530605	Minor_Salivary_Gland	1.16446	0.747441	0.747441	-0.786046	1.55269	0.115682	1.07593	3	0
ENSG00000212724.3	KRTAP2-3	0.396133	1	1	0.396133	Cells_Cultured_fibroblasts	0.396133	Cells_Cultured_fibroblasts	1	1	1	0.848547	0.848547	0.848547	NA	1	0
ENSG00000185404.16	SP140L	0.396161	28	8	0.0732083	Thyroid	0.95915	Adipose_Visceral_Omentum	14.8536	0.0159991	0.509666	-1.79153	0.381991	-0.701718	0.597679	8	0
ENSG00000228422.3	LINC00687	0.396248	1	1	0.396248	Testis	0.396248	Testis	1	1	1	0.848341	0.848341	0.848341	NA	1	0
ENSG00000004766.15	VPS50	0.396263	12	11	0.00737447	Cells_Cultured_fibroblasts	0.889701	Esophagus_Muscularis	4.43906	0.122621	0.236579	-2.67944	0.330178	-0.806709	0.800312	11	0
ENSG00000150637.8	CD226	0.396275	3	3	0.210243	Brain_Spinal_cord_cervical_c-1	0.657827	Testis	1.37872	0.617974	0.617974	-0.442915	1.2529	0.511605	0.867782	3	0
ENSG00000134321.11	RSAD2	0.396311	1	1	0.396311	Testis	0.396311	Testis	1	1	1	-0.848228	-0.848228	-0.848228	NA	1	0
ENSG00000124107.5	SLPI	0.396389	11	7	0.0867743	Skin_Sun_Exposed_Lower_leg	0.826271	Artery_Tibial	5.09096	0.0531988	0.271114	-1.71266	1.6004	-0.179764	1.31158	7	0
ENSG00000170776.21	AKAP13	0.396413	23	12	0.0234506	Brain_Caudate_basal_ganglia	0.946894	Lung	10.7853	0.0306174	0.370351	-1.29296	2.26601	0.763087	0.901046	12	0
ENSG00000167311.13	ART5	0.396479	39	2	0.0578933	Small_Intestine_Terminal_Ileum	0.997949	Heart_Atrial_Appendage	28.5048	0.00068922	3.08657	-1.8965	1.37867	-0.982091	0.629691	2	0
ENSG00000080823.22	MOK	0.396525	12	9	0.123036	Heart_Left_Ventricle	0.962099	Adipose_Visceral_Omentum	5.48468	0.119303	0.312668	-1.04698	1.54216	-0.0392692	0.704195	9	0
ENSG00000188042.7	ARL4C	0.396805	8	8	0.0253405	Brain_Cerebellar_Hemisphere	0.916524	Cells_EBV-transformed_lymphocytes	2.27795	0.123483	0.123483	-0.490044	2.23617	0.440701	0.914236	8	0
ENSG00000143149.12	ALDH9A1	0.396828	35	4	0.0131969	Pancreas	0.979974	Brain_Caudate_basal_ganglia	25.2001	0.0029363	0.985575	-1.60731	2.47841	0.731159	0.906882	4	0
ENSG00000136238.17	RAC1	0.396918	32	8	0.102445	Brain_Spinal_cord_cervical_c-1	0.997839	Thyroid	16.7959	0.0142102	0.589568	-1.63311	1.23162	-0.422665	0.778985	8	0
ENSG00000254987.1	RP11-563P16.1	0.396919	2	2	0.180989	Cells_Cultured_fibroblasts	0.747338	Ovary	1.40613	0.593867	0.593867	0.322152	1.33772	0.829934	0.718113	2	0
ENSG00000260725.1	AC005307.1	0.397104	4	4	0.103225	Brain_Nucleus_accumbens_basal_ganglia	0.808509	Testis	1.84683	0.14707	0.14707	-0.242349	1.62941	0.718318	0.767291	4	0
ENSG00000133980.4	VRTN	0.397164	1	1	0.397164	Testis	0.397164	Testis	1	1	1	0.846697	0.846697	0.846697	NA	1	0
ENSG00000102786.14	INTS6	0.397254	3	3	0.222592	Brain_Caudate_basal_ganglia	0.909855	Brain_Cerebellar_Hemisphere	1.14542	0.857721	0.857721	-1.09622	1.21967	0.0788909	1.15832	3	0
ENSG00000188542.9	DUSP28	0.397286	8	8	0.192088	Muscle_Skeletal	0.894217	Skin_Sun_Exposed_Lower_leg	1.91712	0.405229	0.405229	-1.30443	0.87528	-0.250787	0.774469	8	0
ENSG00000109063.14	MYH3	0.397311	29	9	0.044933	Brain_Nucleus_accumbens_basal_ganglia	0.930355	Ovary	16.7849	0.00317085	0.582548	-1.47302	2.00528	0.988048	0.803893	9	0
ENSG00000135144.7	DTX1	0.397473	10	10	0.0383236	Minor_Salivary_Gland	0.889042	Breast_Mammary_Tissue	2.54586	0.19402	0.19402	-1.26778	2.07138	0.0535227	0.927224	10	0
ENSG00000100744.14	GSKIP	0.397486	34	3	0.17116	Brain_Substantia_nigra	0.937088	Liver	24.072	0.000399046	0.952457	-1.36849	1.18577	0.345812	0.719729	3	0
ENSG00000250519.6	RP11-680H20.2	0.397543	6	5	0.26919	Cells_Cultured_fibroblasts	0.700076	Thyroid	4.12753	0.059403	0.153042	-0.476208	1.10493	0.492928	0.535092	5	0
ENSG00000198929.12	NOS1AP	0.397659	18	12	0.0439228	Esophagus_Gastroesophageal_Junction	0.985125	Esophagus_Muscularis	5.06338	0.0148342	0.200935	-1.60106	2.01483	-0.306682	0.745444	12	0
ENSG00000147485.12	PXDNL	0.39771	6	6	0.079214	Uterus	0.467391	Breast_Mammary_Tissue	2.38033	0.306671	0.306671	-1.4225	1.75527	0.0845554	1.28884	6	0
ENSG00000107560.10	RAB11FIP2	0.397792	2	2	0.181039	Thyroid	0.673015	Muscle_Skeletal	1.14263	0.857373	0.857373	0.422014	1.33756	0.879788	0.64739	2	0
ENSG00000057704.12	TMCC3	0.397891	23	15	0.0269529	Colon_Sigmoid	0.952884	Vagina	7.98252	0.0169103	0.272886	-1.41684	2.2122	0.0202578	0.939231	15	0
ENSG00000260953.1	RP11-426C22.6	0.397903	23	3	0.266212	Brain_Caudate_basal_ganglia	0.935202	Adipose_Visceral_Omentum	16.7262	0.00319991	0.801374	-1.11183	0.811426	-0.257567	0.561027	3	0
ENSG00000163602.10	RYBP	0.397941	5	5	0.142233	Brain_Putamen_basal_ganglia	0.813435	Whole_Blood	1.79954	0.421792	0.421792	-1.46753	0.422138	-0.613025	0.816654	5	0
ENSG00000221900.5	POM121L12	0.3981	1	1	0.3981	Testis	0.3981	Testis	1	1	1	-0.84502	-0.84502	-0.84502	NA	1	0
ENSG00000132207.17	SLX1A	0.398162	8	7	0.128828	Colon_Transverse	0.897452	Esophagus_Gastroesophageal_Junction	3.40877	0.0723217	0.354486	-1.51874	0.44356	-0.699523	0.713664	7	0
ENSG00000256660.5	CLEC12B	0.398171	27	4	0.0901109	Skin_Sun_Exposed_Lower_leg	0.995453	Breast_Mammary_Tissue	20.2688	0.000192456	0.758707	-0.16282	1.69481	0.816266	0.529456	4	0
ENSG00000170540.14	ARL6IP1	0.398176	20	7	0.0123432	Brain_Cerebellum	0.954845	Prostate	12.471	0.00382133	0.469204	-2.26893	2.50218	-0.704702	1.41239	7	0
ENSG00000125844.15	RRBP1	0.398202	18	9	0.0184261	Brain_Frontal_Cortex_BA9	0.998369	Spleen	9.4205	0.0502363	0.453974	-2.35694	1.02743	-0.101293	0.827783	9	0
ENSG00000136147.17	PHF11	0.398376	15	7	0.0245434	Thyroid	0.8957	Esophagus_Muscularis	6.58672	0.00854566	0.27851	-2.24851	0.288935	-1.24452	0.711138	7	0
ENSG00000164591.13	MYOZ3	0.39838	4	4	0.223003	Brain_Cortex	0.864947	Brain_Substantia_nigra	1.13616	0.892838	0.892838	-1.08156	1.21858	0.238949	1.06975	4	0
ENSG00000255015.1	RP11-716H6.1	0.398408	2	1	0.291047	Heart_Atrial_Appendage	0.536568	Artery_Aorta	1.9644	0.0355977	1.9644	-1.05583	-0.61801	-0.836919	0.309584	1	0
ENSG00000137757.10	CASP5	0.398441	9	8	0.124946	Pituitary	0.583431	Colon_Transverse	2.67274	0.135475	0.135475	-1.10866	1.53434	0.330162	1.02819	8	0
ENSG00000237987.1	RP11-503C24.2	0.398523	4	4	0.218089	Brain_Caudate_basal_ganglia	0.319566	Brain_Putamen_basal_ganglia	1.85313	0.142614	0.142614	-0.995615	1.23163	0.608643	1.07468	4	0
ENSG00000165338.16	HECTD2	0.398559	7	7	0.0277304	Muscle_Skeletal	0.972871	Cells_Cultured_fibroblasts	1.97575	0.469214	0.469214	-2.20108	1.02744	0.0235338	1.09995	7	0
ENSG00000185149.5	NPY2R	0.39858	18	6	0.029112	Nerve_Tibial	0.670142	Esophagus_Muscularis	9.08371	0.000116707	0.452192	-0.905922	2.18197	0.987895	0.696977	6	0
ENSG00000250312.6	ZNF718	0.398658	49	2	0.118928	Muscle_Skeletal	0.423782	Uterus	43.6195	6.07115e-05	1.92234	0.799877	1.55929	1.19729	0.163443	2	0
ENSG00000001460.17	STPG1	0.398712	37	5	0.00812293	Brain_Anterior_cingulate_cortex_BA24	0.920036	Liver	20.7682	0.00157068	0.716644	-2.06263	2.64692	0.409131	1.02473	5	0
ENSG00000164167.10	LSM6	0.39877	18	12	0.0309291	Skin_Sun_Exposed_Lower_leg	0.897365	Brain_Caudate_basal_ganglia	8.26222	0.0213116	0.309879	-2.15798	1.79908	0.0775943	1.04034	12	0
ENSG00000166143.9	PPP1R14D	0.398793	3	3	0.100123	Minor_Salivary_Gland	0.803344	Pituitary	1.41483	0.613056	0.613056	-0.249022	1.64426	0.623219	0.955369	3	0
ENSG00000214860.4	EVPLL	0.398814	8	3	0.0439533	Lung	0.305519	Stomach	6.44233	0.0282484	0.293947	-2.01454	-1.02467	-1.49729	0.334922	3	0
ENSG00000179241.12	LDLRAD3	0.398857	6	5	0.0599188	Brain_Cerebellum	0.8929	Skin_Not_Sun_Exposed_Suprapubic	2.72739	0.180724	0.180724	-0.134636	1.88139	1.19896	0.733511	5	0
ENSG00000198113.2	TOR4A	0.398862	11	6	0.0527887	Colon_Transverse	0.995153	Artery_Aorta	7.29905	0.0787645	0.348684	-1.7663	1.93665	-0.150903	1.07809	6	0
ENSG00000075240.16	GRAMD4	0.398871	16	12	0.0146135	Muscle_Skeletal	0.809285	Nerve_Tibial	4.78227	0.0389772	0.209726	-2.44182	1.62098	0.0529955	1.30287	12	0
ENSG00000115306.15	SPTBN1	0.398924	32	9	0.0382378	Skin_Not_Sun_Exposed_Suprapubic	0.99653	Whole_Blood	15.4806	0.0277589	0.540142	-2.0723	0.643684	-0.710314	0.737533	9	0
ENSG00000160145.15	KALRN	0.398926	23	17	0.027637	Whole_Blood	0.952847	Colon_Sigmoid	5.8117	0.0401938	0.196281	-2.2024	1.18912	-0.518481	0.723289	17	0
ENSG00000137871.19	ZNF280D	0.399091	6	5	0.255152	Skin_Sun_Exposed_Lower_leg	0.908127	Breast_Mammary_Tissue	4.35808	0.0560894	0.185583	-1.10393	1.13792	0.0347026	0.734891	5	0
ENSG00000120049.18	KCNIP2	0.3991	5	5	0.162956	Skin_Not_Sun_Exposed_Suprapubic	0.877838	Breast_Mammary_Tissue	1.49605	0.699343	0.699343	-0.153711	1.3952	0.836439	0.707635	5	0
ENSG00000112852.6	PCDHB2	0.399137	14	9	0.02468	Pituitary	0.933422	Brain_Caudate_basal_ganglia	7.62006	0.0409729	0.256088	-2.24638	-0.0835406	-1.33622	0.65083	9	0
ENSG00000272799.1	RP11-474N24.6	0.399141	11	7	0.0674575	Artery_Aorta	0.970284	Spleen	7.09319	0.0109755	0.319299	-1.82861	0.105626	-0.863355	0.611334	7	0
ENSG00000129235.10	TXNDC17	0.399272	7	7	0.175831	Brain_Substantia_nigra	0.736512	Skin_Not_Sun_Exposed_Suprapubic	2.47929	0.199896	0.199896	-1.3537	1.0037	-0.361927	0.974112	7	0
ENSG00000139200.13	PIANP	0.399286	22	6	0.0408856	Heart_Atrial_Appendage	0.981633	Lung	15.6859	0.00827887	0.530854	-1.55954	2.04469	0.253848	1.14322	6	0
ENSG00000162777.16	DENND2D	0.399325	14	10	0.0663985	Pituitary	0.917746	Whole_Blood	4.82716	0.0514962	0.178383	-1.83572	1.2524	-0.314187	0.948802	10	0
ENSG00000236908.2	RP5-1063M23.2	0.399417	16	8	0.0497993	Brain_Cerebellum	0.958413	Vagina	9.20766	0.0254175	0.37024	-0.158032	1.96168	1.11771	0.736503	8	0
ENSG00000115274.14	INO80B	0.399475	27	4	0.0673344	Colon_Sigmoid	0.999408	Heart_Left_Ventricle	19.6906	0.00305531	0.719438	-1.82944	0.000742261	-1.09495	0.434864	4	0
ENSG00000116035.2	VAX2	0.399553	10	6	0.239	Adipose_Visceral_Omentum	0.890781	Breast_Mammary_Tissue	6.7087	0.0624193	0.304437	-0.848687	1.17749	-0.139711	0.601467	6	0
ENSG00000162631.18	NTNG1	0.399595	21	4	0.0258228	Nerve_Tibial	0.867725	Prostate	15.0053	0.0356617	0.607422	-2.22887	-0.166548	-1.1128	0.487808	4	0
ENSG00000271601.3	LIX1L	0.399623	4	3	0.09461	Adipose_Subcutaneous	0.8695	Vagina	2.07171	2.25079e-16	0.840222	-0.233121	1.67157	0.736429	1.08017	3	0
ENSG00000254206.5	NPIPB11	0.399629	3	3	0.109837	Artery_Aorta	0.899828	Muscle_Skeletal	2.03486	0.0939088	0.0939088	-1.59892	0.125878	-0.905723	0.910836	3	0
ENSG00000203620.2	RP11-84A19.2	0.399695	1	1	0.399695	Brain_Spinal_cord_cervical_c-1	0.399695	Brain_Spinal_cord_cervical_c-1	1	1	1	-0.842166	-0.842166	-0.842166	NA	1	0
ENSG00000166796.11	LDHC	0.399705	49	1	0.171468	Artery_Coronary	0.832905	Minor_Salivary_Gland	44.4806	6.63294e-05	44.4806	-1.3675	0.854901	-0.780261	0.335237	1	0
ENSG00000115762.16	PLEKHB2	0.399774	2	2	0.203397	Pituitary	0.744964	Esophagus_Mucosa	1.55871	0.441287	0.441287	-1.27193	0.325287	-0.473323	1.12941	2	0
ENSG00000179954.15	SSC5D	0.399861	32	6	0.0318394	Adipose_Subcutaneous	0.961901	Esophagus_Gastroesophageal_Junction	18.0465	0.0140958	0.856976	-2.14642	1.35995	-0.563576	0.804601	6	0
ENSG00000107443.15	CCNJ	0.399874	11	9	0.0343463	Liver	0.998467	Testis	5.75489	0.108864	0.278697	-2.11598	0.688435	-0.754529	0.902302	9	0
ENSG00000156968.8	MPV17L	0.399899	24	8	0.0280644	Pituitary	0.992513	Esophagus_Muscularis	9.93864	0.00310026	0.454713	-0.59282	2.19639	0.230138	0.672154	8	0
ENSG00000110436.11	SLC1A2	0.399901	8	7	0.143795	Artery_Aorta	0.982485	Brain_Cerebellar_Hemisphere	3.05038	0.000488983	0.198099	-1.1722	1.46181	0.0724035	0.965273	7	0
ENSG00000264520.1	RP4-777O23.2	0.399923	12	4	0.162454	Skin_Sun_Exposed_Lower_leg	0.871752	Adipose_Visceral_Omentum	9.37413	0.0232106	0.41136	-0.349235	1.39686	0.700899	0.4926	4	0
ENSG00000164684.13	ZNF704	0.399932	11	8	0.0542024	Liver	0.699401	Brain_Caudate_basal_ganglia	5.31039	0.0632752	0.241324	-1.92522	1.53102	0.139631	1.11842	8	0
ENSG00000157368.10	IL34	0.400001	14	7	0.0644792	Prostate	0.921102	Stomach	7.68074	0.0215254	0.40011	-1.84885	0.715573	-0.181596	0.735188	7	0
ENSG00000086967.9	MYBPC2	0.400005	8	7	0.105854	Esophagus_Mucosa	0.86267	Skin_Not_Sun_Exposed_Suprapubic	4.28054	0.0301155	0.156864	-1.61711	0.700508	-0.0965847	0.841105	7	0
ENSG00000087589.16	CASS4	0.400009	7	6	0.0944695	Uterus	0.998322	Whole_Blood	2.31963	0.0723931	0.502563	-1.67228	1.5889	0.319311	1.0294	6	0
ENSG00000100565.15	LRRC74A	0.400167	2	2	0.317497	Testis	0.910785	Pancreas	1.6107	0.389299	0.389299	0.112048	0.999615	0.555831	0.627605	2	0
ENSG00000163848.19	ZNF148	0.400272	8	5	0.193474	Pituitary	0.886737	Breast_Mammary_Tissue	4.72411	0.0900327	0.325528	-0.887167	1.30037	0.579757	0.685809	5	0
ENSG00000255384.1	RP11-770J1.4	0.400277	3	3	0.15404	Uterus	0.616115	Esophagus_Muscularis	1.09234	0.880249	0.880249	-0.963487	1.42541	-0.0131486	1.26707	3	0
ENSG00000134871.17	COL4A2	0.40028	7	5	0.321038	Pituitary	0.946243	Esophagus_Muscularis	4.28846	0.0461391	0.236627	-0.577949	0.992328	0.156982	0.638313	5	0
ENSG00000235314.1	LINC00957	0.400317	39	3	0.00679936	Lung	0.601556	Brain_Frontal_Cortex_BA9	30.6489	0.000661182	1.22166	-2.70651	-0.522164	-1.31087	0.447398	3	0
ENSG00000006128.11	TAC1	0.400318	18	11	0.113655	Brain_Cerebellum	0.929861	Testis	8.19174	0.00928429	0.306891	-0.304459	1.58198	0.473788	0.564318	11	0
ENSG00000101098.12	RIMS4	0.400341	3	2	0.257719	Thyroid	0.41914	Breast_Mammary_Tissue	1.0598	0.940199	0.940199	-1.1318	0.807914	-0.108245	0.974306	2	0
ENSG00000176022.4	B3GALT6	0.400374	37	2	0.00447463	Adipose_Visceral_Omentum	0.972716	Brain_Cortex	29.043	0.000606195	1.2542	-2.84261	0.0342021	-1.00965	0.539578	2	0
ENSG00000278464.1	RP11-96A15.1	0.400432	2	2	0.206372	Liver	0.471289	Brain_Hypothalamus	1.19483	0.805168	0.805168	-1.2636	-0.720383	-0.991993	0.384115	2	0
ENSG00000187048.12	CYP4A11	0.400456	19	5	0.0855814	Brain_Frontal_Cortex_BA9	0.904522	Brain_Hypothalamus	13.2843	0.00557639	0.470911	-1.04906	1.71918	0.961611	0.730231	5	0
ENSG00000126391.13	FRMD8	0.400467	4	3	0.0875833	Small_Intestine_Terminal_Ileum	0.891965	Skin_Not_Sun_Exposed_Suprapubic	1.22896	0.727337	0.727337	-0.370683	1.70829	0.227965	0.991678	3	0
ENSG00000182307.12	C8orf33	0.400609	29	4	0.1505	Testis	0.951781	Brain_Frontal_Cortex_BA9	22.155	0.000353095	1.03107	-1.43777	1.31064	-0.389792	0.687137	4	0
ENSG00000136542.8	GALNT5	0.400654	10	7	0.0421484	Testis	0.961751	Cells_Cultured_fibroblasts	5.72244	0.00569143	0.280601	-1.38255	2.03205	-0.161514	0.96726	7	0
ENSG00000157538.13	DSCR3	0.400691	5	5	0.0617361	Muscle_Skeletal	0.99964	Cells_Cultured_fibroblasts	2.13141	0.215031	0.215031	-0.000451592	1.86819	0.801848	0.842042	5	0
ENSG00000189180.15	ZNF33A	0.400759	15	5	0.0477446	Thyroid	0.919863	Colon_Sigmoid	9.29067	0.00818305	0.588741	-1.97963	0.401048	-1.05786	0.765626	5	0
ENSG00000236856.1	AC105393.1	0.400783	1	1	0.400783	Testis	0.400783	Testis	1	1	1	-0.840223	-0.840223	-0.840223	NA	1	0
ENSG00000171612.6	SLC25A33	0.400821	3	3	0.117534	Stomach	0.940557	Spleen	1.1185	0.888671	0.888671	-1.56521	-0.0745692	-0.732443	0.760553	3	0
ENSG00000244687.11	UBE2V1	0.401035	8	6	0.0804047	Esophagus_Mucosa	0.895825	Breast_Mammary_Tissue	4.7431	0.0948612	0.189766	-1.74834	1.05158	0.0944943	0.95618	6	0
ENSG00000231680.1	AP003774.6	0.401051	9	6	0.160903	Whole_Blood	0.974646	Brain_Cerebellum	5.34019	0.0120783	0.205593	-0.815684	1.40204	-0.00145981	0.788116	6	0
ENSG00000251396.6	LINC01301	0.401116	27	4	0.0684121	Adipose_Visceral_Omentum	0.858656	Brain_Cortex	18.7917	0.00399155	0.759854	-1.82228	0.119764	-1.15626	0.466126	4	0
ENSG00000115363.13	EVA1A	0.40112	8	7	0.131295	Cells_Cultured_fibroblasts	0.971234	Artery_Tibial	3.49586	0.092209	0.249642	-1.50901	0.864164	-0.147068	0.816324	7	0
ENSG00000104140.6	RHOV	0.401138	6	5	0.0658123	Brain_Cerebellum	0.85556	Uterus	4.10166	0.0832522	0.170659	-0.182028	1.8397	0.925991	0.660161	5	0
ENSG00000119414.11	PPP6C	0.401194	25	7	0.0161685	Liver	0.993609	Brain_Nucleus_accumbens_basal_ganglia	15.9348	0.00483622	0.534467	-0.693815	2.40509	0.39771	0.62971	7	0
ENSG00000168172.8	HOOK3	0.401326	8	6	0.160237	Adipose_Subcutaneous	0.869512	Cells_Cultured_fibroblasts	4.96636	0.00336117	0.209514	-1.40427	0.164279	-0.910563	0.595411	6	0
ENSG00000115364.13	MRPL19	0.401357	44	1	0.206546	Pituitary	0.780527	Prostate	37.7779	7.26529e-06	37.7779	-1.26312	-0.278632	-0.812833	0.169919	1	0
ENSG00000132530.16	XAF1	0.401364	7	7	0.0455525	Uterus	0.78504	Cells_Cultured_fibroblasts	1.94366	0.362838	0.362838	-0.79532	1.99952	0.647264	0.88843	7	0
ENSG00000271862.1	RP11-343L5.2	0.401458	9	8	0.0332171	Pancreas	0.802209	Esophagus_Muscularis	5.02062	0.143448	0.169279	-2.12945	0.706445	-0.658747	0.875457	8	0
ENSG00000073711.10	PPP2R3A	0.401474	13	7	0.00807341	Nerve_Tibial	0.591892	Cells_EBV-transformed_lymphocytes	7.82568	0.0380908	0.381111	-1.78373	2.64898	1.39572	1.34572	7	0
ENSG00000259448.2	RP11-16E12.1	0.401474	6	6	0.0470318	Cells_Cultured_fibroblasts	0.995709	Pancreas	1.55907	0.418394	0.418394	-1.98601	-0.00537815	-0.873959	0.8137	6	0
ENSG00000178243.4	C9orf62	0.401594	1	1	0.401594	Brain_Frontal_Cortex_BA9	0.401594	Brain_Frontal_Cortex_BA9	1	1	1	-0.838778	-0.838778	-0.838778	NA	1	0
ENSG00000186453.12	FAM228A	0.401617	41	3	0.0317287	Brain_Spinal_cord_cervical_c-1	0.745401	Muscle_Skeletal	31.3444	0.000897939	1.47533	-0.442009	2.14781	1.09164	0.509614	3	0
ENSG00000063169.10	GLTSCR1	0.40164	5	5	0.0269549	Skin_Not_Sun_Exposed_Suprapubic	0.650039	Nerve_Tibial	1.56691	0.369142	0.369142	-0.682923	2.21217	0.469957	1.2127	5	0
ENSG00000235499.1	AC073046.25	0.401643	2	2	0.176796	Testis	0.847064	Prostate	1.13851	0.861491	0.861491	-0.192866	1.35068	0.578909	1.09146	2	0
ENSG00000068796.16	KIF2A	0.401654	16	10	0.109281	Breast_Mammary_Tissue	0.970081	Nerve_Tibial	7.17414	0.0194761	0.302125	-1.60143	1.53236	-0.340527	0.745894	10	0
ENSG00000120329.6	SLC25A2	0.401724	2	2	0.282225	Testis	0.3934	Brain_Frontal_Cortex_BA9	1.03427	0.965726	0.965726	-1.07533	-0.853468	-0.964401	0.156883	2	0
ENSG00000236720.1	LINC01741	0.401898	1	1	0.401898	Testis	0.401898	Testis	1	1	1	-0.838237	-0.838237	-0.838237	NA	1	0
ENSG00000197838.4	CYP2A13	0.401904	2	2	0.251061	Minor_Salivary_Gland	0.313331	Testis	1.28448	0.715519	0.715519	1.00826	1.14778	1.07802	0.0986545	2	0
ENSG00000177606.6	JUN	0.40197	2	2	0.184955	Brain_Cortex	0.547782	Colon_Sigmoid	1.26755	0.732454	0.732454	-1.32565	0.601087	-0.362282	1.36241	2	0
ENSG00000259841.6	LINC01566	0.402004	1	1	0.402004	Testis	0.402004	Testis	1	1	1	-0.838048	-0.838048	-0.838048	NA	1	0
ENSG00000196267.12	ZNF836	0.402085	4	4	0.0999669	Skin_Not_Sun_Exposed_Suprapubic	0.744383	Adipose_Subcutaneous	1.79754	0.456963	0.456963	-0.326054	1.64501	0.925194	0.863563	4	0
ENSG00000171790.15	SLFNL1	0.402108	12	9	0.114704	Colon_Sigmoid	0.677193	Brain_Cerebellum	6.29671	0.0493353	0.260877	-0.830875	1.5774	0.487301	0.838956	9	0
ENSG00000162244.10	RPL29	0.402181	22	6	0.0218083	Esophagus_Muscularis	0.993455	Testis	14.9665	0.00299136	0.52447	-2.29369	1.36199	-0.779492	0.956569	6	0
ENSG00000198892.6	SHISA4	0.402187	30	4	0.0374275	Brain_Cerebellum	0.756567	Adipose_Visceral_Omentum	21.2612	0.00463581	0.807069	-2.08107	0.746716	-0.962948	0.546884	4	0
ENSG00000134262.12	AP4B1	0.402239	20	7	0.0425492	Artery_Tibial	0.96533	Cells_Cultured_fibroblasts	11.0668	0.0274234	0.423088	-2.02811	1.23314	-0.439181	0.729579	7	0
ENSG00000028277.21	POU2F2	0.402239	5	5	0.13399	Brain_Frontal_Cortex_BA9	0.964655	Brain_Caudate_basal_ganglia	1.87961	0.210158	0.210158	-0.656036	1.49855	0.538738	0.870137	5	0
ENSG00000050730.15	TNIP3	0.402261	1	1	0.402261	Testis	0.402261	Testis	1	1	1	-0.837591	-0.837591	-0.837591	NA	1	0
ENSG00000140254.12	DUOXA1	0.402308	14	12	0.00757672	Skin_Not_Sun_Exposed_Suprapubic	0.755119	Heart_Atrial_Appendage	4.63646	0.0376058	0.168868	-1.21364	2.67037	1.2191	0.980819	12	0
ENSG00000114354.13	TFG	0.402342	20	6	0.00745693	Nerve_Tibial	0.980972	Prostate	12.8574	0.00287233	0.504009	-2.67572	1.69065	-0.620037	1.00398	6	0
ENSG00000262714.1	RP11-44F14.8	0.402351	9	4	0.0661504	Thyroid	0.899299	Pituitary	6.19473	0.0112218	0.349826	0.126548	1.8374	0.8549	0.543472	4	0
ENSG00000161055.3	SCGB3A1	0.402354	15	11	0.0800328	Brain_Anterior_cingulate_cortex_BA24	0.987189	Testis	4.33119	0.00932068	0.213856	-0.627781	1.7505	0.593148	0.753963	11	0
ENSG00000133703.11	KRAS	0.402405	7	7	0.0647139	Thyroid	0.689814	Brain_Putamen_basal_ganglia	1.55062	0.51546	0.51546	-0.399108	1.84723	0.960615	0.733618	7	0
ENSG00000237651.6	C2orf74	0.402413	49	1	0.226564	Liver	0.670026	Brain_Substantia_nigra	46.0563	2.96384e-06	46.0563	0.426112	1.20926	0.823409	0.119358	1	0
ENSG00000272769.1	RP11-725P16.2	0.402428	2	2	0.2676	Brain_Caudate_basal_ganglia	0.441919	Colon_Sigmoid	1.0001	0.999896	0.999896	-1.10861	-0.768957	-0.938781	0.240168	2	0
ENSG00000214456.8	PLIN5	0.402454	13	9	0.184804	Lung	0.899756	Stomach	6.27746	0.0436939	0.262609	-1.29997	1.32611	-0.382223	0.69989	9	0
ENSG00000113643.8	RARS	0.402487	22	9	0.0633072	Pituitary	0.997019	Artery_Tibial	11.8246	0.0159737	0.399754	-1.85703	1.29787	0.49157	0.689499	9	0
ENSG00000256343.7	RP11-662M24.1	0.402545	1	1	0.402545	Testis	0.402545	Testis	1	1	1	-0.837084	-0.837084	-0.837084	NA	1	0
ENSG00000250903.8	GMDS-AS1	0.402588	12	10	0.1271	Lung	0.861861	Brain_Nucleus_accumbens_basal_ganglia	5.58104	0.0690729	0.193938	-1.52564	0.947361	-0.230787	0.754783	10	0
ENSG00000175390.13	EIF3F	0.40262	41	2	0.0735149	Artery_Aorta	0.861709	Colon_Sigmoid	31.1343	0.00102599	1.67421	-0.246586	1.90789	1.1873	0.420021	2	0
ENSG00000113811.10	SELENOK	0.402658	21	7	0.120426	Artery_Tibial	0.945514	Whole_Blood	13.2898	0.0152323	0.469438	-1.55299	1.11223	-0.682697	0.732781	7	0
ENSG00000154485.4	MMP21	0.402688	4	4	0.329767	Thyroid	0.997648	Brain_Cerebellum	2.93121	0.115504	0.115504	-0.974583	0.824296	0.0727435	0.774648	4	0
ENSG00000119938.8	PPP1R3C	0.402706	17	8	0.0232322	Cells_Cultured_fibroblasts	0.934859	Brain_Cerebellar_Hemisphere	10.5198	0.00883556	0.46701	0.081733	2.26959	1.08165	0.570418	8	0
ENSG00000188505.4	NCCRP1	0.40274	14	4	0.391762	Breast_Mammary_Tissue	0.999861	Prostate	10.6548	0.00119095	0.501834	-0.82627	0.856427	0.149624	0.532924	4	0
ENSG00000242852.6	ZNF709	0.402796	25	3	0.200649	Small_Intestine_Terminal_Ileum	0.983735	Skin_Sun_Exposed_Lower_leg	19.855	0.000404168	0.891773	-1.27971	0.836537	0.277823	0.456532	3	0
ENSG00000245719.1	RP11-34F13.2	0.402865	5	4	0.0502116	Adipose_Subcutaneous	0.343471	Whole_Blood	3.26077	0.0629409	0.227491	0.94733	1.95816	1.50317	0.419792	4	0
ENSG00000261598.1	RP11-107D24.2	0.402974	1	1	0.402974	Testis	0.402974	Testis	1	1	1	0.836322	0.836322	0.836322	NA	1	0
ENSG00000235292.1	RP4-796I8.1	0.403036	1	1	0.403036	Brain_Spinal_cord_cervical_c-1	0.403036	Brain_Spinal_cord_cervical_c-1	1	1	1	0.836212	0.836212	0.836212	NA	1	0
ENSG00000002746.14	HECW1	0.403075	13	11	0.0827611	Brain_Nucleus_accumbens_basal_ganglia	0.920871	Ovary	5.42589	0.0684731	0.264719	-1.73489	1.28635	0.120202	0.824968	11	0
ENSG00000233926.1	RP11-154D17.1	0.403124	6	5	0.077781	Colon_Sigmoid	0.743027	Thyroid	3.64073	0.0964779	0.200575	-1.76371	-0.327848	-1.12858	0.520288	5	0
ENSG00000010017.12	RANBP9	0.403171	7	7	0.170294	Artery_Tibial	0.995645	Colon_Sigmoid	2.74469	0.119245	0.119245	-1.37126	1.08323	-0.196695	0.868915	7	0
ENSG00000127954.12	STEAP4	0.403263	10	7	0.162208	Brain_Spinal_cord_cervical_c-1	0.992071	Cells_Cultured_fibroblasts	5.61319	0.00183942	0.191252	-1.30328	1.39768	-0.328442	1.05936	7	0
ENSG00000137440.4	FGFBP1	0.403302	3	3	0.55121	Thyroid	0.955523	Stomach	1.78759	0.213779	0.213779	-0.520495	0.595948	0.0065601	0.560825	3	0
ENSG00000170703.15	TTLL6	0.403345	30	6	0.044465	Stomach	0.997246	Esophagus_Muscularis	17.8438	0.00453765	0.740531	-2.00968	1.06959	-0.431199	0.771583	6	0
ENSG00000153253.16	SCN3A	0.403386	8	6	0.0662388	Muscle_Skeletal	0.956521	Thyroid	3.36343	0.0470053	0.172612	-1.8368	0.797189	-0.754632	0.989247	6	0
ENSG00000163393.12	SLC22A15	0.40342	25	3	0.0569196	Pituitary	0.984091	Skin_Not_Sun_Exposed_Suprapubic	18.8269	0.00136068	1.1729	-1.90393	0.558552	-1.07656	0.536908	3	0
ENSG00000187862.11	TTC24	0.403516	15	5	0.114671	Small_Intestine_Terminal_Ileum	0.827827	Brain_Nucleus_accumbens_basal_ganglia	11.5367	0.00726032	0.430943	-1.57754	0.42494	-0.948527	0.565929	5	0
ENSG00000111796.3	KLRB1	0.403527	7	6	0.0618726	Thyroid	0.917147	Brain_Cerebellar_Hemisphere	2.22641	0.234273	0.234273	-1.39324	1.86721	0.477888	1.21849	6	0
ENSG00000248461.1	LINC02119	0.40369	1	1	0.40369	Brain_Nucleus_accumbens_basal_ganglia	0.40369	Brain_Nucleus_accumbens_basal_ganglia	1	1	1	-0.835049	-0.835049	-0.835049	NA	1	0
ENSG00000170085.17	SIMC1	0.403691	13	8	0.0749138	Whole_Blood	0.89464	Skin_Not_Sun_Exposed_Suprapubic	6.97829	0.0218559	0.36572	-1.78099	1.47194	-0.0412316	1.07513	8	0
ENSG00000141682.11	PMAIP1	0.403795	12	11	0.0791897	Esophagus_Muscularis	0.903305	Esophagus_Mucosa	3.19602	0.0789838	0.131705	-1.75541	1.57671	-0.330682	0.838195	11	0
ENSG00000258804.1	LINC01148	0.403848	1	1	0.403848	Testis	0.403848	Testis	1	1	1	-0.834769	-0.834769	-0.834769	NA	1	0
ENSG00000143536.7	CRNN	0.403913	5	4	0.121322	Skin_Not_Sun_Exposed_Suprapubic	0.492376	Brain_Anterior_cingulate_cortex_BA24	2.36975	0.0476403	0.577467	-1.54925	0.964044	-0.563038	1.27297	4	0
ENSG00000168878.16	SFTPB	0.40392	6	6	0.155559	Skin_Not_Sun_Exposed_Suprapubic	0.689729	Cells_Cultured_fibroblasts	1.35734	0.624352	0.624352	-1.42017	1.26854	0.0371854	1.0768	6	0
ENSG00000121653.11	MAPK8IP1	0.404007	14	4	0.0512377	Pituitary	0.977041	Esophagus_Mucosa	9.9754	0.00474322	0.674712	-0.623565	1.94948	0.215783	0.618495	4	0
ENSG00000164742.14	ADCY1	0.404085	9	9	0.0582124	Artery_Tibial	0.966248	Spleen	2.98621	0.130618	0.130618	-0.924744	1.89409	0.737411	0.936701	9	0
ENSG00000274002.1	RP11-66N24.6	0.404104	2	2	0.330101	Brain_Hippocampus	0.396461	Brain_Putamen_basal_ganglia	1.08046	0.919536	0.919536	-0.847958	0.973911	0.0629764	1.28826	2	0
ENSG00000233277.1	LINC01728	0.404129	1	1	0.404129	Testis	0.404129	Testis	1	1	1	0.834269	0.834269	0.834269	NA	1	0
ENSG00000234210.1	AC006372.4	0.404304	3	3	0.153518	Skin_Sun_Exposed_Lower_leg	0.679406	Pituitary	1.49693	0.506746	0.506746	-1.42722	-0.413274	-0.960483	0.511739	3	0
ENSG00000182652.1	OR4Q3	0.404305	1	1	0.404305	Testis	0.404305	Testis	1	1	1	0.833957	0.833957	0.833957	NA	1	0
ENSG00000092295.11	TGM1	0.404325	33	4	0.00158765	Brain_Frontal_Cortex_BA9	0.961174	Brain_Cerebellum	22.7162	0.0103608	0.820402	-3.15817	1.89167	-1.21231	0.960717	4	0
ENSG00000065809.13	FAM107B	0.40435	19	11	0.0794626	Whole_Blood	0.94906	Brain_Nucleus_accumbens_basal_ganglia	6.76227	0.0279791	0.283423	-1.21659	1.75381	-0.125943	0.863478	11	0
ENSG00000145147.19	SLIT2	0.404377	13	12	0.11779	Brain_Cerebellar_Hemisphere	0.979512	Vagina	3.70204	0.128799	0.128799	-0.727917	1.56412	0.654325	0.722269	12	0
ENSG00000230939.1	RP11-314C16.1	0.404442	39	1	0.0652304	Brain_Caudate_basal_ganglia	0.986436	Esophagus_Muscularis	32.1809	0.000395325	32.1809	-1.84368	-0.0170006	-0.781181	0.384054	1	0
ENSG00000188624.2	IGFL3	0.404445	2	2	0.263561	Skin_Not_Sun_Exposed_Suprapubic	0.436921	Skin_Sun_Exposed_Lower_leg	1.93421	0.0657853	0.0657853	-1.11801	-0.777403	-0.947708	0.240849	2	0
ENSG00000272479.1	RP11-301G7.1	0.404467	5	4	0.171769	Brain_Spinal_cord_cervical_c-1	0.471791	Brain_Frontal_Cortex_BA9	2.89683	0.032211	0.292371	-1.07856	1.36654	-0.43035	1.01475	4	0
ENSG00000174899.10	PQLC2L	0.404483	17	12	0.0173222	Artery_Tibial	0.508913	Uterus	5.76312	0.0405716	0.3059	0.660532	2.3798	1.42486	0.529674	12	0
ENSG00000139053.2	PDE6H	0.404547	8	7	0.0962339	Brain_Cortex	0.594664	Brain_Putamen_basal_ganglia	3.56157	0.132321	0.132321	-1.01655	1.66339	0.305542	0.925484	7	0
ENSG00000111011.17	RSRC2	0.404595	4	3	0.210772	Artery_Tibial	0.975026	Whole_Blood	2.83279	0.014855	0.152316	-1.25145	1.17367	-0.10466	1.00653	3	0
ENSG00000134853.11	PDGFRA	0.404689	5	5	0.0937432	Artery_Coronary	0.818616	Adipose_Visceral_Omentum	1.42668	0.410408	0.410408	-1.22335	1.67597	-0.0340306	1.08876	5	0
ENSG00000213759.9	UGT2B11	0.404733	4	4	0.171973	Colon_Transverse	0.692433	Thyroid	2.33626	0.0805222	0.0805222	-1.31607	1.36589	0.111078	1.20124	4	0
ENSG00000085999.11	RAD54L	0.404756	21	6	0.0785028	Skin_Sun_Exposed_Lower_leg	0.924149	Brain_Cerebellar_Hemisphere	12.9775	0.00649867	0.545677	-1.75944	0.131428	-1.10231	0.585749	6	0
ENSG00000103034.14	NDRG4	0.404936	21	16	0.161272	Pancreas	0.975369	Adipose_Subcutaneous	5.35896	0.0503255	0.199711	-1.40081	1.06746	0.13106	0.686134	16	0
ENSG00000005156.11	LIG3	0.404998	45	2	0.0856184	Stomach	0.943362	Brain_Cerebellar_Hemisphere	39.0493	0.000306907	1.76908	-1.71898	0.0710449	-1.00868	0.317907	2	0
ENSG00000234944.1	RP11-124O11.1	0.405012	1	1	0.405012	Lung	0.405012	Lung	1	1	1	0.832704	0.832704	0.832704	NA	1	0
ENSG00000267405.1	CTC-296K1.4	0.40515	17	6	0.0341053	Lung	0.959375	Cells_Cultured_fibroblasts	10.9291	0.0269183	0.522289	-0.0509381	2.11882	1.27238	0.497499	6	0
ENSG00000146674.14	IGFBP3	0.405156	9	7	0.0782663	Brain_Spinal_cord_cervical_c-1	0.860329	Whole_Blood	4.65945	0.0908641	0.198364	-1.76084	1.36048	0.4051	0.925593	7	0
ENSG00000164099.3	PRSS12	0.405171	15	10	0.0367714	Minor_Salivary_Gland	0.872546	Esophagus_Mucosa	6.85214	0.0592706	0.237929	-0.810027	2.08829	0.429394	0.933841	10	0
ENSG00000161395.13	PGAP3	0.405255	33	3	0.0630359	Muscle_Skeletal	0.995573	Breast_Mammary_Tissue	24.5229	0.00105733	0.902968	-1.85894	0.566332	-0.829189	0.551928	3	0
ENSG00000265519.1	CTD-3157E16.1	0.40526	33	4	0.169597	Skin_Sun_Exposed_Lower_leg	0.999758	Esophagus_Muscularis	23.588	0.00112772	0.798291	-1.3735	1.16261	-0.0744914	0.620274	4	0
ENSG00000203942.4	C10orf62	0.405275	10	8	0.0491004	Brain_Hypothalamus	0.995222	Pituitary	2.63612	0.0546171	0.296393	-1.3731	1.96772	-0.411087	0.953919	8	0
ENSG00000255221.3	CARD17	0.405347	6	4	0.0945447	Skin_Sun_Exposed_Lower_leg	0.67643	Whole_Blood	4.41772	0.0259309	0.185024	-1.6719	0.41734	-1.04159	0.775897	4	0
ENSG00000257727.5	CNPY2	0.405367	11	6	0.118204	Brain_Cerebellum	0.949974	Lung	6.67329	0.00855164	0.330112	-1.56236	0.380123	-0.618038	0.683373	6	0
ENSG00000111801.15	BTN3A3	0.405398	20	10	0.00162393	Heart_Left_Ventricle	0.982988	Brain_Hippocampus	9.88095	0.026711	0.374766	-3.15157	1.00079	-0.607749	0.967	10	0
ENSG00000174502.18	SLC26A9	0.405455	9	8	0.239941	Muscle_Skeletal	0.912679	Pancreas	3.99727	0.101086	0.133991	-1.17513	0.922376	-0.211542	0.677748	8	0
ENSG00000114331.13	ACAP2	0.405502	15	10	0.0367422	Brain_Putamen_basal_ganglia	0.765871	Esophagus_Mucosa	7.25695	0.0360545	0.251442	-2.08862	1.05629	-1.24067	0.961645	10	0
ENSG00000141499.16	WRAP53	0.405593	2	2	0.181717	Pituitary	0.891348	Prostate	1.00695	0.993048	0.993048	-1.33549	0.136599	-0.599445	1.04092	2	0
ENSG00000124802.11	EEF1E1	0.40562	21	9	0.0638121	Nerve_Tibial	0.797744	Prostate	10.8401	0.00304575	0.397103	-1.85349	1.60493	-0.0423763	1.01294	9	0
ENSG00000169314.14	C22orf15	0.405694	2	2	0.18053	Thyroid	0.953521	Pituitary	1.03495	0.965047	0.965047	0.0582854	1.33912	0.698705	0.90569	2	0
ENSG00000124212.5	PTGIS	0.405724	12	11	0.217709	Adipose_Subcutaneous	0.826303	Heart_Left_Ventricle	5.19304	0.122164	0.189874	-0.909264	1.23264	0.166373	0.680019	11	0
ENSG00000023171.16	GRAMD1B	0.405771	15	13	0.157871	Nerve_Tibial	0.833759	Whole_Blood	4.23448	0.112405	0.154284	-1.41227	1.28916	0.00852468	0.987132	13	0
ENSG00000184489.11	PTP4A3	0.405878	3	3	0.280498	Esophagus_Mucosa	0.4131	Whole_Blood	1.02883	0.973218	0.973218	-1.0792	1.00874	-0.296305	1.1377	3	0
ENSG00000284430.1	LLNLR-263F3.1	0.405885	7	4	0.180917	Prostate	0.920036	Ovary	5.35661	0.0169353	0.203346	-1.33794	-0.100388	-0.611047	0.421758	4	0
ENSG00000177103.13	DSCAML1	0.405938	24	8	0.102637	Colon_Sigmoid	0.966802	Heart_Atrial_Appendage	12.1724	0.0247282	0.474114	-1.6322	0.546733	-0.330756	0.65511	8	0
ENSG00000227502.2	LINC01268	0.406019	7	4	0.0742785	Nerve_Tibial	0.73761	Spleen	4.51468	0.0270405	0.568082	-1.78489	1.39026	-0.731776	1.15112	4	0
ENSG00000090615.14	GOLGA3	0.40604	27	6	0.040499	Artery_Coronary	0.932927	Adipose_Subcutaneous	16.8165	0.00341061	0.603944	-0.904871	2.04862	0.425666	0.800276	6	0
ENSG00000144959.9	NCEH1	0.406049	19	5	0.155897	Esophagus_Mucosa	0.972572	Lung	13.0375	0.00114799	0.487196	-1.41901	0.505765	-0.63471	0.440999	5	0
ENSG00000086589.11	RBM22	0.40612	4	4	0.0896663	Brain_Cerebellum	0.979808	Small_Intestine_Terminal_Ileum	1.4321	0.621235	0.621235	-1.69716	-0.025309	-0.952689	0.691836	4	0
ENSG00000141524.15	TMC6	0.406289	22	14	0.0927224	Brain_Putamen_basal_ganglia	0.987622	Lung	8.01649	0.0722807	0.274464	-1.50866	1.68121	0.144502	0.856437	14	0
ENSG00000205869.2	KRTAP5-1	0.406398	3	3	0.153999	Artery_Tibial	0.69347	Thyroid	1.20274	0.760298	0.760298	-1.42555	0.865076	-0.318207	1.1472	3	0
ENSG00000183336.8	BOLA2	0.406479	47	2	0.048951	Pancreas	0.891809	Breast_Mammary_Tissue	37.3603	0.000248646	1.47799	0.136016	1.96902	1.09587	0.320352	2	0
ENSG00000141698.16	NT5C3B	0.406479	47	1	0.042367	Cells_EBV-transformed_lymphocytes	0.956349	Brain_Substantia_nigra	41.8639	0.000101539	41.8639	-2.0299	0.876509	-0.777396	0.588957	1	0
ENSG00000093009.9	CDC45	0.406536	1	1	0.406536	Esophagus_Mucosa	0.406536	Esophagus_Mucosa	1	1	1	0.830004	0.830004	0.830004	NA	1	0
ENSG00000176890.15	TYMS	0.40657	13	11	0.0096577	Esophagus_Muscularis	0.885108	Nerve_Tibial	4.04709	0.0179913	0.321052	-2.00653	2.58785	-0.012753	1.41832	11	0
ENSG00000109738.10	GLRB	0.406674	7	6	0.0235236	Artery_Coronary	0.7445	Liver	1.91686	0.328493	0.328493	-2.26482	0.627874	-0.256957	1.0796	6	0
ENSG00000124783.12	SSR1	0.406843	15	10	0.0227061	Muscle_Skeletal	0.99404	Thyroid	6.196	0.00707439	0.251479	-1.14742	2.27834	0.0653793	0.866545	10	0
ENSG00000229642.1	AC027119.1	0.406892	1	1	0.406892	Testis	0.406892	Testis	1	1	1	0.829375	0.829375	0.829375	NA	1	0
ENSG00000005469.11	CROT	0.406944	14	8	0.193007	Brain_Spinal_cord_cervical_c-1	0.998639	Minor_Salivary_Gland	4.24483	0.0439987	0.248734	-0.858262	1.30173	0.0583046	0.703965	8	0
ENSG00000106829.18	TLE4	0.406959	8	7	0.0986412	Brain_Cerebellum	0.899418	Esophagus_Mucosa	2.01092	0.319369	0.319369	-1.28327	1.65148	0.180073	0.986078	7	0
ENSG00000143603.18	KCNN3	0.407058	25	7	0.0381405	Testis	0.989022	Brain_Cerebellum	14.6219	0.00612502	0.54125	-0.758827	2.07334	0.0921886	0.696562	7	0
ENSG00000113522.13	RAD50	0.407076	13	10	0.0109036	Spleen	0.872515	Skin_Not_Sun_Exposed_Suprapubic	6.88406	0.0213277	0.249817	-1.58946	2.54577	1.33122	1.18486	10	0
ENSG00000168374.10	ARF4	0.407113	18	5	0.0807638	Lung	0.853703	Breast_Mammary_Tissue	11.4589	0.017671	0.700446	-1.69755	1.74627	0.125311	1.33558	5	0
ENSG00000129187.14	DCTD	0.407145	33	6	0.0190182	Heart_Atrial_Appendage	0.983786	Brain_Cerebellum	17.7263	0.0148412	0.747845	-2.34517	1.66767	-0.913226	1.10439	6	0
ENSG00000248197.1	LINC00290	0.407247	6	4	0.0426243	Brain_Caudate_basal_ganglia	0.430214	Brain_Anterior_cingulate_cortex_BA24	4.59282	0.065141	0.200197	0.788825	2.02737	1.45777	0.434901	4	0
ENSG00000188707.5	ZBED6CL	0.407333	40	2	0.146213	Brain_Cerebellar_Hemisphere	0.977463	Breast_Mammary_Tissue	32.1492	0.00054816	2.91125	-1.4337	1.45304	0.498003	0.628666	2	0
ENSG00000256540.1	RP11-598F7.6	0.407341	17	10	0.137465	Brain_Nucleus_accumbens_basal_ganglia	0.866544	Nerve_Tibial	8.32063	0.00416156	0.28325	-1.4853	1.44486	-0.367003	0.768645	10	0
ENSG00000198440.9	ZNF583	0.407353	1	1	0.407353	Esophagus_Gastroesophageal_Junction	0.407353	Esophagus_Gastroesophageal_Junction	1	1	1	-0.828561	-0.828561	-0.828561	NA	1	0
ENSG00000165131.6	C7orf34	0.40742	4	4	0.0575395	Whole_Blood	0.835775	Brain_Caudate_basal_ganglia	2.51415	0.136583	0.136583	-0.2073	1.89919	1.29925	1.00704	4	0
ENSG00000237612.1	AP002856.7	0.40747	2	2	0.510342	Brain_Putamen_basal_ganglia	0.535987	Brain_Caudate_basal_ganglia	1.54564	0.454364	0.454364	-0.618892	0.658306	0.0197069	0.903115	2	0
ENSG00000090857.13	PDPR	0.40766	27	4	0.0373999	Kidney_Cortex	0.757827	Brain_Frontal_Cortex_BA9	19.2577	0.00706342	0.808611	-2.08137	0.755867	-1.06354	0.623247	4	0
ENSG00000251040.1	RP11-535C7.1	0.407681	1	1	0.407681	Testis	0.407681	Testis	1	1	1	0.827981	0.827981	0.827981	NA	1	0
ENSG00000010610.9	CD4	0.40775	19	8	0.0269341	Artery_Aorta	0.949563	Thyroid	10.6689	0.0025263	0.364084	-2.21247	1.27898	-0.644885	0.930026	8	0
ENSG00000089818.17	NECAP1	0.407768	18	8	0.0463411	Adipose_Subcutaneous	0.949024	Esophagus_Gastroesophageal_Junction	10.9124	0.00418308	0.367518	-1.99227	1.1046	-0.334066	0.691882	8	0
ENSG00000182040.8	USH1G	0.407784	3	3	0.167928	Skin_Not_Sun_Exposed_Suprapubic	0.512408	Uterus	1.02166	0.977072	0.977072	-0.740816	1.37889	0.431055	1.07747	3	0
ENSG00000251454.1	RP11-542G1.2	0.407805	1	1	0.407805	Pituitary	0.407805	Pituitary	1	1	1	-0.827763	-0.827763	-0.827763	NA	1	0
ENSG00000100628.11	ASB2	0.407921	8	7	0.068836	Brain_Cerebellar_Hemisphere	0.916854	Brain_Frontal_Cortex_BA9	2.59597	0.0549389	0.165511	-0.972231	1.81949	0.261782	0.792141	7	0
ENSG00000108523.15	RNF167	0.407981	19	9	0.064093	Colon_Sigmoid	0.988912	Brain_Nucleus_accumbens_basal_ganglia	9.12026	0.032849	0.310593	-1.57158	1.85153	-0.109827	0.744401	9	0
ENSG00000182771.18	GRID1	0.408033	27	6	0.0486507	Esophagus_Muscularis	0.97614	Heart_Left_Ventricle	18.8015	0.00534574	0.627225	-1.97164	-0.0299091	-0.766298	0.507416	6	0
ENSG00000187783.11	TMEM72	0.408038	9	5	0.114815	Small_Intestine_Terminal_Ileum	0.80972	Brain_Putamen_basal_ganglia	4.90343	0.019146	0.293927	-1.57692	0.580574	-0.389399	0.618153	5	0
ENSG00000257183.1	RP11-274M17.3	0.408062	1	1	0.408062	Testis	0.408062	Testis	1	1	1	-0.827309	-0.827309	-0.827309	NA	1	0
ENSG00000257265.1	CTD-2021H9.1	0.408243	1	1	0.408243	Testis	0.408243	Testis	1	1	1	-0.826989	-0.826989	-0.826989	NA	1	0
ENSG00000007264.14	MATK	0.40839	4	3	0.195993	Cells_Cultured_fibroblasts	0.839051	Skin_Sun_Exposed_Lower_leg	2.63776	0.036097	0.316902	-0.547406	1.29305	0.270719	0.818882	3	0
ENSG00000139613.11	SMARCC2	0.408415	3	3	0.149736	Testis	0.7634	Artery_Tibial	1.44512	0.575151	0.575151	-1.44046	-0.301019	-1.02376	0.62835	3	0
ENSG00000118473.21	SGIP1	0.408513	27	10	0.00532592	Lung	0.734934	Brain_Frontal_Cortex_BA9	14.077	0.0141844	0.508415	-2.78663	1.51755	-1.53421	1.0251	10	0
ENSG00000160209.18	PDXK	0.408521	17	11	0.021622	Colon_Sigmoid	0.980898	Thyroid	5.59569	0.0317816	0.223456	-1.13091	2.29694	0.664017	0.949832	11	0
ENSG00000147465.11	STAR	0.408525	1	1	0.408525	Small_Intestine_Terminal_Ileum	0.408525	Small_Intestine_Terminal_Ileum	1	1	1	0.826492	0.826492	0.826492	NA	1	0
ENSG00000035499.12	DEPDC1B	0.408837	8	6	0.084703	Brain_Cerebellar_Hemisphere	0.868663	Prostate	4.24984	0.0951007	0.281595	-1.72403	0.993219	-0.231788	0.988938	6	0
ENSG00000134864.10	GGACT	0.409001	27	4	0.0291295	Brain_Cerebellum	0.857526	Pancreas	21.1345	0.000198015	0.710128	-2.18173	1.36474	-0.267208	0.899528	4	0
ENSG00000223930.5	RP11-33A14.1	0.409004	4	3	0.153161	Artery_Tibial	0.401736	Cells_Cultured_fibroblasts	1.58936	0.643816	0.643816	-0.283771	1.42845	0.810713	0.770673	3	0
ENSG00000125657.4	TNFSF9	0.40907	4	4	0.229662	Kidney_Cortex	0.667736	Esophagus_Mucosa	1.35211	0.649349	0.649349	-1.20123	1.00677	-0.355621	0.961419	4	0
ENSG00000231811.2	RP3-527G5.1	0.409077	1	1	0.409077	Heart_Atrial_Appendage	0.409077	Heart_Atrial_Appendage	1	1	1	0.825519	0.825519	0.825519	NA	1	0
ENSG00000197837.3	HIST4H4	0.409081	2	2	0.185311	Whole_Blood	0.429431	Colon_Transverse	1.47557	0.524426	0.524426	-1.32458	0.790166	-0.267206	1.49535	2	0
ENSG00000224626.1	AC106053.1	0.409095	1	1	0.409095	Testis	0.409095	Testis	1	1	1	-0.825487	-0.825487	-0.825487	NA	1	0
ENSG00000272933.1	RP11-47A8.5	0.409107	6	6	0.301926	Brain_Spinal_cord_cervical_c-1	0.884668	Brain_Anterior_cingulate_cortex_BA24	2.63519	0.172017	0.172017	-1.03231	0.907529	0.0171199	0.705484	6	0
ENSG00000158042.8	MRPL17	0.409214	5	5	0.093655	Esophagus_Muscularis	0.833445	Colon_Transverse	1.97156	0.305803	0.305803	-0.975009	1.67642	0.02477	1.10972	5	0
ENSG00000231892.1	AC073316.2	0.409358	2	2	0.234753	Kidney_Cortex	0.504322	Testis	1.04749	0.952508	0.952508	0.667705	1.1882	0.927955	0.368049	2	0
ENSG00000168818.9	STX18	0.409391	9	9	0.0154121	Skin_Not_Sun_Exposed_Suprapubic	0.976446	Brain_Hippocampus	2.99088	0.123728	0.123728	-2.42255	0.126421	-0.775149	0.940857	9	0
ENSG00000005206.16	SPPL2B	0.409391	29	6	0.016597	Artery_Aorta	0.786743	Pituitary	21.019	0.000642967	0.701417	-2.39552	0.270542	-1.79917	0.560081	6	0
ENSG00000184357.4	HIST1H1B	0.4094	2	2	0.190026	Testis	0.718333	Skin_Not_Sun_Exposed_Suprapubic	1.07579	0.924215	0.924215	-0.360687	1.3105	0.474908	1.18171	2	0
ENSG00000123143.12	PKN1	0.409407	9	5	0.0365525	Pituitary	0.240047	Brain_Cerebellum	7.2499	0.00994679	0.263841	-2.09073	-1.17487	-1.71004	0.280992	5	0
ENSG00000136478.7	TEX2	0.409424	20	8	0.27624	Colon_Sigmoid	0.83267	Artery_Tibial	10.1189	0.0104089	0.417995	-1.0633	1.0888	-0.206047	0.716903	8	0
ENSG00000226007.2	RP11-211N8.2	0.409448	23	5	0.117491	Colon_Transverse	0.770797	Brain_Substantia_nigra	8.02909	3.00888e-17	0.480803	-1.56539	1.00719	-0.456522	0.788369	5	0
ENSG00000231574.5	LINC02015	0.40952	9	7	0.0702534	Liver	0.928761	Prostate	5.08032	0.0295657	0.191859	-1.5708	1.81027	-0.700843	1.18855	7	0
ENSG00000197816.13	CCDC180	0.409558	34	6	0.119626	Skin_Sun_Exposed_Lower_leg	0.985774	Artery_Tibial	18.5958	0.00519121	0.669916	-1.55634	1.09556	-0.463487	0.582689	6	0
ENSG00000129757.12	CDKN1C	0.409565	6	6	0.0705359	Brain_Frontal_Cortex_BA9	0.777459	Thyroid	1.29889	0.727531	0.727531	-1.42855	1.80845	-0.183366	1.11872	6	0
ENSG00000214546.3	AC087491.2	0.409583	1	1	0.409583	Skin_Not_Sun_Exposed_Suprapubic	0.409583	Skin_Not_Sun_Exposed_Suprapubic	1	1	1	0.824628	0.824628	0.824628	NA	1	0
ENSG00000168014.16	C2CD3	0.40961	22	9	0.0927936	Colon_Sigmoid	0.992477	Esophagus_Muscularis	11.0857	0.0226745	0.39777	-1.68084	1.44708	-0.202169	0.741038	9	0
ENSG00000064195.7	DLX3	0.409718	6	6	0.116928	Esophagus_Muscularis	0.903413	Artery_Tibial	1.41451	0.652482	0.652482	-1.24676	1.5678	0.418373	1.00539	6	0
ENSG00000142149.8	HUNK	0.409857	9	8	0.0167008	Skin_Not_Sun_Exposed_Suprapubic	0.831099	Liver	2.34386	0.0380721	0.453927	-0.664798	2.39323	0.556605	1.11773	8	0
ENSG00000253110.1	CTB-78H18.1	0.410029	1	1	0.410029	Testis	0.410029	Testis	1	1	1	-0.823842	-0.823842	-0.823842	NA	1	0
ENSG00000187944.2	C2orf66	0.410032	12	7	0.210484	Esophagus_Gastroesophageal_Junction	0.956178	Pituitary	7.63658	0.0601587	0.284566	-1.25224	0.325485	-0.216955	0.53858	7	0
ENSG00000115392.11	FANCL	0.410117	7	7	0.0827853	Artery_Aorta	0.916004	Small_Intestine_Terminal_Ileum	2.1371	0.276509	0.276509	-1.73475	0.75528	-0.341919	1.00068	7	0
ENSG00000197056.9	ZMYM1	0.410123	24	7	0.150385	Brain_Frontal_Cortex_BA9	0.930164	Skin_Not_Sun_Exposed_Suprapubic	15.2445	0.0272953	0.576389	-1.02428	1.43817	-0.120752	0.581612	7	0
ENSG00000067064.10	IDI1	0.410224	4	3	0.146499	Pituitary	0.464053	Muscle_Skeletal	1.61025	0.391559	0.391559	-1.77272	-0.73219	-1.20928	0.487269	3	0
ENSG00000243081.2	RP11-231E6.1	0.410268	2	2	0.191443	Skin_Sun_Exposed_Lower_leg	0.642227	Skin_Not_Sun_Exposed_Suprapubic	1.53346	0.466544	0.466544	0.464587	1.30632	0.885454	0.595196	2	0
ENSG00000198690.9	FAN1	0.410272	21	10	0.0667709	Colon_Transverse	0.887319	Brain_Anterior_cingulate_cortex_BA24	9.4208	0.0218768	0.340683	-1.83321	1.80943	-0.250873	1.05528	10	0
ENSG00000169340.9	PDILT	0.410276	2	2	0.2691	Testis	0.449428	Stomach	1.00697	0.993027	0.993027	-0.756369	1.10514	0.174385	1.31628	2	0
ENSG00000256417.1	RP11-1038A11.3	0.410341	5	1	0.350209	Esophagus_Mucosa	0.699084	Skin_Not_Sun_Exposed_Suprapubic	4.6519	0.037262	4.6519	-0.934184	-0.386558	-0.794759	0.234945	1	0
ENSG00000240747.7	KRBOX1	0.410341	3	3	0.170393	Thyroid	0.680685	Testis	1.16762	0.822715	0.822715	-1.37094	0.95152	-0.276983	1.16706	3	0
ENSG00000148832.15	PAOX	0.410464	29	6	0.103042	Stomach	0.924765	Brain_Cerebellum	17.3166	0.0140362	0.598616	-1.44452	1.63028	0.584716	0.746785	6	0
ENSG00000259255.1	RP11-627D16.1	0.410497	2	2	0.491345	Artery_Tibial	0.613814	Artery_Aorta	1.59814	0.401864	0.401864	-0.504637	0.688171	0.0917669	0.843442	2	0
ENSG00000186897.4	C1QL4	0.410606	12	4	0.055609	Vagina	0.997473	Minor_Salivary_Gland	7.75883	0.0429757	0.470797	-0.235515	1.91409	0.566223	0.649728	4	0
ENSG00000258754.7	LINC01579	0.410626	5	5	0.14906	Whole_Blood	0.837034	Stomach	1.93959	0.0942387	0.0942387	-1.41072	1.44286	0.0731022	1.19443	5	0
ENSG00000169021.5	UQCRFS1	0.410631	16	7	0.0514199	Nerve_Tibial	0.608192	Muscle_Skeletal	10.1583	0.000627636	0.354854	-1.55775	1.94796	0.979354	1.11315	7	0
ENSG00000099949.18	LZTR1	0.410803	36	3	0.0468102	Pituitary	0.98815	Stomach	25.5599	0.00166067	0.977028	-1.98801	0.485834	-0.532342	0.487883	3	0
ENSG00000223351.5	ZNF385D-AS2	0.410805	1	1	0.410805	Testis	0.410805	Testis	1	1	1	-0.822479	-0.822479	-0.822479	NA	1	0
ENSG00000150625.16	GPM6A	0.410885	5	5	0.181579	Whole_Blood	0.734067	Esophagus_Muscularis	2.43407	0.276581	0.276581	-0.468598	1.33591	0.589223	0.711099	5	0
ENSG00000189056.13	RELN	0.410929	10	10	0.0672301	Cells_Cultured_fibroblasts	0.993069	Brain_Putamen_basal_ganglia	2.22102	0.0988798	0.0988798	-1.83013	1.54908	0.0485727	1.20352	10	0
ENSG00000196542.8	SPTSSB	0.411008	24	3	0.0972977	Lung	0.835076	Skin_Not_Sun_Exposed_Suprapubic	18.5231	0.00112092	0.62508	-1.6581	1.53479	-1.03218	0.71605	3	0
ENSG00000169750.8	RAC3	0.411093	14	8	0.00849259	Muscle_Skeletal	0.775657	Uterus	7.67448	0.00960961	0.277755	-2.63183	1.24658	-1.27591	1.04181	8	0
ENSG00000173678.14	SPDYE2B	0.411104	1	1	0.411104	Testis	0.411104	Testis	1	1	1	-0.821952	-0.821952	-0.821952	NA	1	0
ENSG00000198369.9	SPRED2	0.411152	5	4	0.0596617	Brain_Substantia_nigra	0.919173	Stomach	1.4063	0.695756	0.695756	-1.32132	1.88329	-0.122563	1.23393	4	0
ENSG00000181378.13	CFAP65	0.411252	2	2	0.195838	Testis	0.217283	Pituitary	1.80645	0.193554	0.193554	1.23379	1.2935	1.26364	0.0422259	2	0
ENSG00000250421.5	RP11-83M16.6	0.411366	1	1	0.411366	Nerve_Tibial	0.411366	Nerve_Tibial	1	1	1	-0.821493	-0.821493	-0.821493	NA	1	0
ENSG00000156574.9	NODAL	0.411366	21	8	0.025909	Whole_Blood	0.878973	Breast_Mammary_Tissue	10.1839	0.00250932	0.377137	-2.22757	0.89865	-0.187412	0.665848	8	0
ENSG00000132554.19	RGS22	0.411386	10	7	0.120124	Brain_Hippocampus	0.906699	Adipose_Subcutaneous	5.3733	0.0700083	0.209844	-1.55425	0.66861	-0.133488	0.842736	7	0
ENSG00000100614.17	PPM1A	0.411391	23	3	0.067241	Breast_Mammary_Tissue	0.941611	Brain_Cerebellum	17.6909	0.00238307	0.691201	-1.21052	2.30831	0.621483	0.792946	3	0
ENSG00000113070.7	HBEGF	0.411474	3	3	0.185562	Brain_Frontal_Cortex_BA9	0.69921	Brain_Substantia_nigra	1.13942	0.874784	0.874784	-1.32382	0.386388	-0.610616	0.889725	3	0
ENSG00000228065.10	LINC01515	0.411478	36	4	0.0766652	Colon_Sigmoid	0.979271	Artery_Coronary	25.63	0.0034087	0.969255	-1.77037	-0.0259823	-0.678544	0.348363	4	0
ENSG00000281538.1	RP4-669P10.20	0.411521	41	3	0.0637798	Skin_Sun_Exposed_Lower_leg	0.97133	Brain_Cerebellar_Hemisphere	29.0673	0.00090658	1.20953	-1.85372	1.49521	0.398628	0.693139	3	0
ENSG00000070081.15	NUCB2	0.411568	25	6	0.0158376	Adipose_Subcutaneous	0.34497	Skin_Not_Sun_Exposed_Suprapubic	16.2654	0.0135811	0.679583	-2.41264	1.13128	-1.47922	0.630333	6	0
ENSG00000272449.1	RP3-395M20.12	0.41163	7	7	0.118954	Brain_Spinal_cord_cervical_c-1	0.913169	Lung	3.31336	0.117795	0.117795	-0.976499	1.55918	-0.168707	0.949972	7	0
ENSG00000177791.11	MYOZ1	0.411685	2	2	0.185714	Nerve_Tibial	0.293116	Heart_Atrial_Appendage	1.71284	0.287162	0.287162	-1.05131	1.32336	0.136027	1.67915	2	0
ENSG00000249437.7	NAIP	0.411714	10	9	0.136379	Brain_Cerebellum	0.840871	Prostate	4.79229	0.116999	0.234042	-0.367279	1.48941	0.696516	0.582968	9	0
ENSG00000249381.1	LINC00500	0.411744	11	2	0.185605	Brain_Cortex	0.938603	Brain_Hippocampus	8.90738	0.00912462	0.391672	-1.32369	-0.0770254	-0.665315	0.350039	2	0
ENSG00000206530.10	CFAP44	0.41177	33	4	0.214148	Whole_Blood	0.974001	Artery_Aorta	23.6627	0.00367205	0.954041	-0.603802	1.24224	0.336448	0.494472	4	0
ENSG00000197299.10	BLM	0.411776	3	3	0.1268	Whole_Blood	0.650651	Heart_Left_Ventricle	1.24674	0.768857	0.768857	0.452859	1.52685	0.919952	0.550472	3	0
ENSG00000075461.5	CACNG4	0.411783	10	6	0.215386	Nerve_Tibial	0.859318	Adipose_Visceral_Omentum	6.04937	3.36088e-17	0.262317	-0.63098	1.23889	-0.0222323	0.678892	6	0
ENSG00000154174.7	TOMM70	0.411821	22	5	0.0483715	Esophagus_Gastroesophageal_Junction	0.88558	Esophagus_Mucosa	15.4974	0.0143309	0.583376	-0.202222	1.97409	0.670927	0.493304	5	0
ENSG00000261307.1	RP11-157P23.2	0.412005	1	1	0.412005	Testis	0.412005	Testis	1	1	1	-0.820371	-0.820371	-0.820371	NA	1	0
ENSG00000184588.17	PDE4B	0.412062	6	6	0.048863	Stomach	0.938572	Muscle_Skeletal	1.73573	0.398817	0.398817	-1.06286	1.96978	0.161599	1.0923	6	0
ENSG00000132405.18	TBC1D14	0.41208	8	8	0.0277397	Esophagus_Mucosa	0.787715	Brain_Spinal_cord_cervical_c-1	2.49123	0.133713	0.133713	-2.20095	1.12479	-0.575994	1.17569	8	0
ENSG00000134109.10	EDEM1	0.412082	9	9	0.136686	Cells_Cultured_fibroblasts	0.934159	Esophagus_Muscularis	2.85723	0.121265	0.121265	-1.48825	1.02871	-0.528807	0.862408	9	0
ENSG00000256699.1	RP11-669N7.3	0.412083	1	1	0.412083	Testis	0.412083	Testis	1	1	1	-0.820234	-0.820234	-0.820234	NA	1	0
ENSG00000163507.13	KIAA1524	0.412154	3	3	0.121255	Skin_Sun_Exposed_Lower_leg	0.829389	Whole_Blood	1.36506	0.588884	0.588884	0.215486	1.54953	0.669718	0.762073	3	0
ENSG00000171858.17	RPS21	0.412274	5	5	0.0907705	Colon_Sigmoid	0.948531	Muscle_Skeletal	1.80645	0.356917	0.356917	-1.69135	0.547535	-0.466051	0.992404	5	0
ENSG00000100209.9	HSCB	0.412322	8	8	0.289177	Cells_Cultured_fibroblasts	0.979834	Esophagus_Mucosa	3.72102	0.210276	0.210276	-1.05993	0.598298	-0.223692	0.621428	8	0
ENSG00000013523.9	ANGEL1	0.412391	31	10	0.043426	Brain_Hypothalamus	0.940927	Nerve_Tibial	16.062	0.00652633	0.540996	-2.01959	1.89877	-0.0902679	0.777731	10	0
ENSG00000249776.5	RP11-133F8.2	0.412402	2	2	0.195538	Kidney_Cortex	0.704416	Brain_Hippocampus	1.05391	0.946086	0.946086	0.379366	1.29437	0.836868	0.647005	2	0
ENSG00000169019.10	COMMD8	0.412402	8	8	0.0981325	Whole_Blood	0.755859	Nerve_Tibial	2.00856	0.242367	0.242367	-1.58729	1.65398	-0.124397	1.16206	8	0
ENSG00000100504.16	PYGL	0.41243	29	11	0.0235848	Stomach	0.997429	Heart_Left_Ventricle	12.2439	0.00867741	0.441661	-1.61203	2.26383	0.0262125	0.803684	11	0
ENSG00000170579.16	DLGAP1	0.412621	12	9	0.0158888	Adipose_Visceral_Omentum	0.952356	Adipose_Subcutaneous	3.11729	0.0173876	0.678545	-1.15601	2.41146	-0.123107	0.922637	9	0
ENSG00000165995.18	CACNB2	0.41264	17	15	0.00655297	Nerve_Tibial	0.722828	Esophagus_Muscularis	4.03842	0.0736154	0.215725	-2.55407	2.71875	0.249592	1.2192	15	0
ENSG00000265752.2	RP11-403A21.1	0.412746	16	6	0.0219115	Esophagus_Muscularis	0.956313	Brain_Hypothalamus	8.72568	0.0157735	0.41643	-2.2919	1.45972	-0.856198	0.831428	6	0
ENSG00000133812.15	SBF2	0.412763	11	10	0.140512	Adipose_Subcutaneous	0.959481	Whole_Blood	4.37504	0.140227	0.233074	-1.47389	1.15975	-0.229098	0.891881	10	0
ENSG00000185684.12	EP400NL	0.41277	49	2	0.12049	Brain_Frontal_Cortex_BA9	0.965914	Adipose_Visceral_Omentum	38.1093	0.000304086	3.92824	-1.55272	0.667961	-0.269193	0.461331	2	0
ENSG00000104888.9	SLC17A7	0.412804	10	4	0.0922755	Cells_Cultured_fibroblasts	0.985994	Artery_Aorta	6.37107	0.00381667	0.504677	-0.530111	1.68351	0.487848	0.603546	4	0
ENSG00000184945.13	AQP12A	0.412824	3	3	0.211264	Pancreas	0.888291	Colon_Sigmoid	1.59657	0.274238	0.274238	0.140468	1.2501	0.604616	0.576611	3	0
ENSG00000135631.16	RAB11FIP5	0.412848	9	9	0.0438725	Brain_Hippocampus	0.841733	Colon_Transverse	3.53233	0.147697	0.147697	-1.14363	2.01531	0.212561	0.976785	9	0
ENSG00000224934.2	RP11-441O15.3	0.412852	22	4	0.0159194	Heart_Atrial_Appendage	0.501374	Adipose_Visceral_Omentum	15.6419	0.00596885	0.796569	0.672329	2.41076	1.6077	0.458122	4	0
ENSG00000147475.14	ERLIN2	0.412904	1	1	0.412904	Uterus	0.412904	Uterus	1	1	1	-0.818793	-0.818793	-0.818793	NA	1	0
ENSG00000153498.11	SPACA7	0.412912	1	1	0.412912	Testis	0.412912	Testis	1	1	1	0.818781	0.818781	0.818781	NA	1	0
ENSG00000104388.14	RAB2A	0.412933	29	3	0.0303465	Colon_Sigmoid	0.651296	Esophagus_Gastroesophageal_Junction	24.0693	6.59691e-05	0.975571	0.451962	2.16554	1.26662	0.36178	3	0
ENSG00000124882.3	EREG	0.413009	12	10	0.139542	Colon_Sigmoid	0.949744	Testis	4.62128	0.0834888	0.175886	-0.865007	1.4775	0.26139	0.7389	10	0
ENSG00000204261.8	PSMB8-AS1	0.413025	6	6	0.085589	Small_Intestine_Terminal_Ileum	0.809393	Heart_Atrial_Appendage	2.7407	0.159682	0.159682	-1.71914	0.241209	-0.880266	0.807038	6	0
ENSG00000164308.16	ERAP2	0.413196	49	1	0.314493	Brain_Caudate_basal_ganglia	0.6113	Colon_Sigmoid	46.366	3.42379e-05	46.366	0.508219	1.00584	0.81107	0.0874983	1	0
ENSG00000103051.18	COG4	0.41321	32	7	0.082452	Brain_Cerebellar_Hemisphere	0.985336	Pancreas	16.5541	3.4627e-05	0.577441	-1.73663	0.747399	-0.286189	0.669295	7	0
ENSG00000125207.7	PIWIL1	0.413328	8	4	0.284467	Ovary	0.947753	Thyroid	4.96615	0.0467084	0.361616	-0.883383	1.07034	-0.171732	0.621226	4	0
ENSG00000171492.14	LRRC8D	0.413354	9	9	0.0495203	Testis	0.9588	Cells_Cultured_fibroblasts	2.26298	0.318818	0.318818	-0.263388	1.96408	0.4234	0.662782	9	0
ENSG00000166451.13	CENPN	0.413357	27	2	0.436758	Colon_Sigmoid	0.953424	Whole_Blood	20.4461	0.000804343	1.347	-0.77768	0.679063	-0.197579	0.413712	2	0
ENSG00000226317.2	LINC00351	0.413512	1	1	0.413512	Testis	0.413512	Testis	1	1	1	-0.817728	-0.817728	-0.817728	NA	1	0
ENSG00000261340.1	LINC01616	0.413528	8	8	0.155679	Brain_Caudate_basal_ganglia	0.96356	Nerve_Tibial	2.41146	0.0861563	0.0861563	-1.41976	0.57593	-0.207695	0.692631	8	0
ENSG00000284308.1	C2orf81	0.413529	4	4	0.125862	Testis	0.704475	Colon_Transverse	1.36426	0.653431	0.653431	-1.23966	1.53063	-0.132722	1.17599	4	0
ENSG00000001617.11	SEMA3F	0.413591	13	8	0.105824	Esophagus_Muscularis	0.947	Brain_Anterior_cingulate_cortex_BA24	7.09593	0.0504603	0.244004	-1.09344	1.61725	0.292866	0.800596	8	0
ENSG00000156671.12	SAMD8	0.413622	3	3	0.137121	Esophagus_Gastroesophageal_Junction	0.784098	Cells_Cultured_fibroblasts	1.9605	0.37622	0.37622	-1.4866	-0.273983	-0.785181	0.628289	3	0
ENSG00000163618.17	CADPS	0.413737	15	12	0.0341964	Nerve_Tibial	0.77075	Testis	6.19402	0.024722	0.265591	-2.11775	1.48447	-0.839625	1.08963	12	0
ENSG00000225675.2	LINC01771	0.413738	2	2	0.205579	Brain_Putamen_basal_ganglia	0.481982	Thyroid	1.2466	0.7534	0.7534	-1.26582	-0.703119	-0.984468	0.397888	2	0
ENSG00000136997.16	MYC	0.413781	2	2	0.185442	Esophagus_Gastroesophageal_Junction	0.986065	Uterus	1.06716	0.932838	0.932838	-1.32418	-0.0174663	-0.670825	0.923989	2	0
ENSG00000257515.1	RP11-498M15.1	0.413789	1	1	0.413789	Esophagus_Mucosa	0.413789	Esophagus_Mucosa	1	1	1	0.817244	0.817244	0.817244	NA	1	0
ENSG00000169495.4	HTRA4	0.413799	2	2	0.26227	Cells_EBV-transformed_lymphocytes	0.457862	Spleen	1.02665	0.97335	0.97335	-0.742372	1.12104	0.189335	1.31763	2	0
ENSG00000235158.1	AC087430.1	0.413904	1	1	0.413904	Testis	0.413904	Testis	1	1	1	0.817043	0.817043	0.817043	NA	1	0
ENSG00000187650.3	VMAC	0.41391	16	6	0.0716205	Pancreas	0.954419	Skin_Not_Sun_Exposed_Suprapubic	11.1805	0.0284282	0.380967	-1.80152	0.868144	-0.381396	0.693192	6	0
ENSG00000167543.15	TP53I13	0.413953	32	3	0.181643	Esophagus_Gastroesophageal_Junction	0.984603	Testis	24.7148	0.00196829	0.94144	-1.33571	1.02608	-0.19003	0.518423	3	0
ENSG00000154645.13	CHODL	0.414013	13	8	0.0696323	Adipose_Visceral_Omentum	0.901167	Esophagus_Mucosa	4.60137	0.0290386	0.179038	-1.8143	-0.124187	-0.758283	0.501659	8	0
ENSG00000141252.19	VPS53	0.414027	48	3	0.254741	Brain_Nucleus_accumbens_basal_ganglia	0.988132	Vagina	33.8654	0.00341772	2.06136	-1.05351	1.13891	0.201161	0.431226	3	0
ENSG00000246223.8	LINC01550	0.414041	10	9	0.119865	Lung	0.993113	Adipose_Subcutaneous	3.60824	0.159505	0.159505	-1.13904	1.55534	0.486556	0.858547	9	0
ENSG00000130720.12	FIBCD1	0.414067	9	7	0.123396	Heart_Atrial_Appendage	0.763202	Cells_Cultured_fibroblasts	2.2621	0.0654495	0.343376	-1.46713	1.54068	0.0374824	1.08861	7	0
ENSG00000130726.11	TRIM28	0.414112	4	4	0.150584	Whole_Blood	0.693329	Esophagus_Mucosa	1.58212	0.448525	0.448525	-1.43747	0.523483	-0.379298	0.985814	4	0
ENSG00000152413.14	HOMER1	0.414121	8	8	0.0607768	Thyroid	0.941872	Breast_Mammary_Tissue	2.38983	0.260849	0.260849	-1.87512	0.769424	0.00305274	0.920682	8	0
ENSG00000182698.11	RESP18	0.414189	13	2	0.193899	Brain_Cerebellum	0.970574	Brain_Substantia_nigra	10.6924	0.00573323	0.701256	-0.0368879	1.29913	0.952759	0.338891	2	0
ENSG00000117228.9	GBP1	0.414231	10	6	0.0260151	Cells_EBV-transformed_lymphocytes	0.848345	Colon_Sigmoid	5.03139	0.0475525	0.339583	-1.00552	2.22599	-0.0143924	0.9495	6	0
ENSG00000232465.1	RP5-1022J11.2	0.414246	1	1	0.414246	Testis	0.414246	Testis	1	1	1	0.816445	0.816445	0.816445	NA	1	0
ENSG00000004866.20	ST7	0.414246	5	5	0.202391	Brain_Cerebellar_Hemisphere	0.649702	Brain_Cerebellum	1.90907	0.169461	0.169461	-1.27477	0.475168	-0.459421	0.622214	5	0
ENSG00000130787.13	HIP1R	0.414263	12	8	0.050059	Cells_Cultured_fibroblasts	0.943978	Heart_Atrial_Appendage	5.28786	0.0391789	0.316296	-0.989353	1.95946	0.338292	0.826961	8	0
ENSG00000188612.11	SUMO2	0.414313	13	5	0.204711	Brain_Cerebellum	0.973233	Whole_Blood	9.49971	0.00837188	0.400095	-1.26824	0.660871	-0.0879838	0.534525	5	0
ENSG00000175595.14	ERCC4	0.414398	6	6	0.0434245	Testis	0.990632	Muscle_Skeletal	1.71713	0.471545	0.471545	-2.0196	0.757584	-0.323427	1.05503	6	0
ENSG00000233608.3	TWIST2	0.414415	10	9	0.0238448	Cells_Cultured_fibroblasts	0.998204	Whole_Blood	2.00498	0.41282	0.41282	-1.62963	2.25962	0.149431	1.02329	9	0
ENSG00000144118.13	RALB	0.414454	29	5	0.120453	Pancreas	0.996881	Adipose_Subcutaneous	20.2358	0.0103718	0.807619	-1.32108	1.55288	-0.105141	0.512592	5	0
ENSG00000108433.16	GOSR2	0.414454	28	5	0.00328729	Breast_Mammary_Tissue	0.940719	Lung	17.7861	0.000784565	0.670959	-0.841252	2.93951	1.14379	0.835558	5	0
ENSG00000099769.5	IGFALS	0.414518	17	7	0.0442738	Muscle_Skeletal	0.903458	Testis	8.64061	0.0170492	0.348147	-2.01149	1.45041	-1.05635	0.94669	7	0
ENSG00000184863.10	RBM33	0.414551	2	2	0.319883	Brain_Spinal_cord_cervical_c-1	0.424952	Testis	1.07832	0.921682	0.921682	-0.994698	0.79786	-0.0984193	1.26753	2	0
ENSG00000145012.13	LPP	0.414555	3	3	0.102562	Muscle_Skeletal	0.900656	Stomach	1.04964	0.947086	0.947086	-0.124832	1.63256	0.663448	0.892541	3	0
ENSG00000183638.5	RP1L1	0.414687	11	4	0.165439	Thyroid	0.933591	Skin_Not_Sun_Exposed_Suprapubic	8.38581	0.0237963	0.471667	-0.0833276	1.38701	0.628692	0.436354	4	0
ENSG00000189325.6	C6orf222	0.414736	5	4	0.150485	Brain_Cortex	0.549991	Brain_Frontal_Cortex_BA9	2.28952	0.0316499	0.706187	-1.24929	1.43782	-0.26633	1.2127	4	0
ENSG00000172113.8	NME6	0.41479	40	1	0.132019	Whole_Blood	0.963767	Brain_Spinal_cord_cervical_c-1	33.8045	9.29361e-05	33.8045	-0.402569	1.50619	0.733295	0.403155	1	0
ENSG00000249618.5	RP11-422J15.1	0.415025	1	1	0.415025	Testis	0.415025	Testis	1	1	1	-0.815082	-0.815082	-0.815082	NA	1	0
ENSG00000132204.13	LINC00470	0.415074	5	5	0.093236	Testis	0.742941	Spleen	3.24313	0.139101	0.139101	-1.67857	1.35698	0.38052	1.21147	5	0
ENSG00000110888.17	CAPRIN2	0.415163	37	6	0.0562431	Colon_Transverse	0.99624	Brain_Cortex	20.8312	0.00505595	0.772401	-1.90915	1.08468	-0.79835	0.788925	6	0
ENSG00000113658.16	SMAD5	0.415191	24	6	0.00377824	Artery_Tibial	0.860301	Brain_Spinal_cord_cervical_c-1	15.1577	0.00679317	0.638406	-0.175991	2.89611	1.22623	0.724012	6	0
ENSG00000175707.8	KDF1	0.415224	8	5	0.162637	Esophagus_Muscularis	0.974005	Minor_Salivary_Gland	5.77117	0.0206417	0.289731	-0.844036	1.39626	0.0152246	0.764636	5	0
ENSG00000183246.6	RIMBP3C	0.4153	1	1	0.4153	Testis	0.4153	Testis	1	1	1	-0.814603	-0.814603	-0.814603	NA	1	0
ENSG00000239513.5	LINC01210	0.415384	1	1	0.415384	Testis	0.415384	Testis	1	1	1	-0.814455	-0.814455	-0.814455	NA	1	0
ENSG00000177570.13	SAMD12	0.415407	29	6	0.0491577	Colon_Sigmoid	0.98987	Artery_Aorta	18.5054	0.000373221	0.676719	-1.96722	0.452617	-0.546991	0.497063	6	0
ENSG00000166148.3	AVPR1A	0.415451	15	13	0.0626609	Small_Intestine_Terminal_Ileum	0.90759	Cells_Cultured_fibroblasts	4.51668	0.101388	0.216751	-1.86159	1.79969	-0.211684	1.11552	13	0
ENSG00000165392.9	WRN	0.415551	33	3	0.00838367	Heart_Left_Ventricle	0.945634	Brain_Anterior_cingulate_cortex_BA24	23.9742	0.00153035	1.02449	-2.63621	-0.0681901	-1.198	0.556856	3	0
ENSG00000118245.2	TNP1	0.415553	1	1	0.415553	Thyroid	0.415553	Thyroid	1	1	1	-0.81416	-0.81416	-0.81416	NA	1	0
ENSG00000182870.12	GALNT9	0.415622	9	9	0.0315004	Brain_Nucleus_accumbens_basal_ganglia	0.965882	Small_Intestine_Terminal_Ileum	2.65109	0.298785	0.298785	-2.15069	1.43352	-0.258653	1.12053	9	0
ENSG00000105245.9	NUMBL	0.415623	7	6	0.206512	Brain_Cerebellum	0.80923	Cells_Cultured_fibroblasts	3.05695	0.0989178	0.191261	-1.26321	1.13758	-0.524706	0.814765	6	0
ENSG00000272468.1	RP1-86C11.7	0.415688	3	3	0.121953	Minor_Salivary_Gland	0.972581	Whole_Blood	1.29616	0.724057	0.724057	-0.433912	1.54663	0.359448	1.04736	3	0
ENSG00000266357.5	LINC02074	0.41578	1	1	0.41578	Testis	0.41578	Testis	1	1	1	0.813765	0.813765	0.813765	NA	1	0
ENSG00000172318.5	B3GALT1	0.41591	9	8	0.21016	Ovary	0.917264	Cells_Cultured_fibroblasts	2.90362	0.066198	0.184124	-0.811387	1.25313	0.0610292	0.661669	8	0
ENSG00000170161.6	RP11-262H14.4	0.415942	4	4	0.317569	Vagina	0.831316	Nerve_Tibial	1.82226	0.148183	0.148183	-0.999466	0.845569	-0.210324	0.893139	4	0
ENSG00000187513.8	GJA4	0.415947	12	10	0.140709	Whole_Blood	0.930236	Nerve_Tibial	6.2755	0.116457	0.212292	-1.0926	1.47316	-0.0489187	0.815775	10	0
ENSG00000104960.15	PTOV1	0.41597	14	12	0.162735	Skin_Not_Sun_Exposed_Suprapubic	0.99234	Brain_Spinal_cord_cervical_c-1	5.35227	0.068531	0.203887	-0.858916	1.39593	0.142093	0.808005	12	0
ENSG00000134056.11	MRPS36	0.416051	8	5	0.0993218	Brain_Cerebellar_Hemisphere	0.987668	Esophagus_Mucosa	5.60336	0.0704614	0.27236	-0.207106	1.64815	0.381255	0.563452	5	0
ENSG00000164509.13	IL31RA	0.41608	4	4	0.362893	Artery_Tibial	0.743929	Adipose_Subcutaneous	1.96974	0.370836	0.370836	-0.861822	0.909866	0.148885	0.885583	4	0
ENSG00000162222.13	TTC9C	0.416133	33	2	0.0176258	Brain_Anterior_cingulate_cortex_BA24	0.96044	Prostate	26.6127	2.53833e-05	0.928139	-2.37339	1.30527	-0.779027	0.764348	2	0
ENSG00000257185.1	RP11-626P14.2	0.416167	2	2	0.253532	Colon_Transverse	0.484743	Brain_Nucleus_accumbens_basal_ganglia	1.02486	0.975145	0.975145	-1.14181	0.698695	-0.221559	1.30144	2	0
ENSG00000159167.11	STC1	0.416262	3	3	0.312867	Whole_Blood	0.474015	Brain_Cortex	1.18973	0.82836	0.82836	-0.715962	1.00922	0.433944	0.995848	3	0
ENSG00000273765.1	RP11-370I10.11	0.416276	15	10	0.0632683	Brain_Nucleus_accumbens_basal_ganglia	0.998284	Muscle_Skeletal	7.8153	0.0636262	0.276206	-1.8573	0.352305	-1.02464	0.660792	10	0
ENSG00000173276.13	ZBTB21	0.416311	1	1	0.416311	Lung	0.416311	Lung	1	1	1	0.812838	0.812838	0.812838	NA	1	0
ENSG00000132603.13	NIP7	0.41632	16	6	0.108591	Artery_Coronary	0.894563	Skin_Sun_Exposed_Lower_leg	10.9055	0.0123848	0.43998	-1.60456	0.560924	-0.551381	0.589244	6	0
ENSG00000176293.19	ZNF135	0.416382	30	5	0.15759	Lung	0.983445	Brain_Hypothalamus	19.8737	7.0121e-05	0.710985	-0.186903	1.41322	0.459019	0.429576	5	0
ENSG00000260306.1	RP11-645C24.5	0.416474	46	2	0.0657315	Testis	0.880891	Brain_Hippocampus	35.7745	0.00544245	1.21987	-0.384362	1.84025	1.11706	0.4314	2	0
ENSG00000075151.20	EIF4G3	0.416489	18	10	0.0462722	Artery_Aorta	0.939511	Brain_Spinal_cord_cervical_c-1	9.12078	0.0269859	0.444677	-1.4542	1.9929	0.160124	0.852579	10	0
ENSG00000204138.12	PHACTR4	0.416547	37	4	0.133236	Brain_Anterior_cingulate_cortex_BA24	0.994448	Brain_Cortex	25.5176	0.00339613	0.958976	-1.50146	0.630991	-0.314653	0.461079	4	0
ENSG00000176731.11	C8orf59	0.416645	12	4	0.10052	Brain_Frontal_Cortex_BA9	0.883288	Skin_Not_Sun_Exposed_Suprapubic	9.35973	0.00239851	0.37379	-1.4373	1.64234	-0.529447	0.868979	4	0
ENSG00000172667.10	ZMAT3	0.416661	7	6	0.347571	Nerve_Tibial	0.855039	Whole_Blood	2.66286	0.248346	0.248346	-0.826463	0.939312	-0.208893	0.711817	6	0
ENSG00000142327.12	RNPEPL1	0.416695	6	6	0.0669365	Esophagus_Mucosa	0.695862	Heart_Atrial_Appendage	1.8425	0.392843	0.392843	-0.968446	1.8321	0.480315	1.07878	6	0
ENSG00000198855.6	FICD	0.416721	2	1	0.374912	Testis	0.46952	Adipose_Subcutaneous	1.96646	0.0335391	1.96646	0.72326	0.88731	0.805285	0.116001	1	0
ENSG00000233304.6	LINC01346	0.416788	2	2	0.3033	Testis	0.345038	Prostate	1.11531	0.884688	0.884688	0.944257	1.02938	0.98682	0.0601929	2	0
ENSG00000177600.8	RPLP2	0.416795	23	2	0.0393851	Skin_Sun_Exposed_Lower_leg	0.835425	Heart_Atrial_Appendage	18.4982	0.00068865	1.03929	-2.06014	0.358653	-1.05568	0.531844	2	0
ENSG00000261218.5	RP11-960L18.1	0.416837	4	4	0.0809823	Whole_Blood	0.8413	Adipose_Visceral_Omentum	1.95115	0.113225	0.113225	-1.74502	0.200231	-0.91618	0.893805	4	0
ENSG00000167232.13	ZNF91	0.416853	11	9	0.149983	Brain_Spinal_cord_cervical_c-1	0.965926	Colon_Sigmoid	5.10969	0.148745	0.201106	-1.28599	1.43959	-0.0144299	0.851437	9	0
ENSG00000130479.10	MAP1S	0.416881	13	5	0.169776	Skin_Sun_Exposed_Lower_leg	0.730803	Esophagus_Mucosa	8.01593	0.0224015	0.482543	-1.37292	1.23111	-0.624455	0.737137	5	0
ENSG00000112796.9	ENPP5	0.416922	29	6	0.0757425	Brain_Hippocampus	0.944795	Artery_Aorta	17.5433	0.00363899	0.611993	-1.77594	0.269371	-1.10087	0.479833	6	0
ENSG00000196557.12	CACNA1H	0.416939	12	10	0.0473716	Cells_Cultured_fibroblasts	0.946494	Artery_Tibial	3.38996	0.0417715	0.24982	-1.91772	1.98296	-0.157652	1.21954	10	0
ENSG00000187391.19	MAGI2	0.416957	10	9	0.0300058	Brain_Nucleus_accumbens_basal_ganglia	0.897891	Brain_Anterior_cingulate_cortex_BA24	3.40158	0.0756943	0.240648	-1.21595	2.17001	0.51164	1.18405	9	0
ENSG00000115268.9	RPS15	0.417073	1	1	0.417073	Kidney_Cortex	0.417073	Kidney_Cortex	1	1	1	-0.81151	-0.81151	-0.81151	NA	1	0
ENSG00000170927.14	PKHD1	0.417111	6	5	0.154168	Stomach	0.814461	Skin_Sun_Exposed_Lower_leg	3.38939	0.0609874	0.255977	-1.42496	-0.234675	-0.846271	0.534116	5	0
ENSG00000229466.1	RP11-56I23.1	0.417265	1	1	0.417265	Testis	0.417265	Testis	1	1	1	0.811176	0.811176	0.811176	NA	1	0
ENSG00000256906.1	RP11-474D1.2	0.417329	1	1	0.417329	Testis	0.417329	Testis	1	1	1	-0.811064	-0.811064	-0.811064	NA	1	0
ENSG00000187239.16	FNBP1	0.41742	14	7	0.0738785	Thyroid	0.896732	Cells_Cultured_fibroblasts	8.91126	0.0172903	0.351128	-1.78737	0.217563	-0.71275	0.494892	7	0
ENSG00000224944.1	CASC6	0.417445	1	1	0.417445	Brain_Hippocampus	0.417445	Brain_Hippocampus	1	1	1	0.810862	0.810862	0.810862	NA	1	0
ENSG00000248528.1	LINC02058	0.417447	1	1	0.417447	Brain_Nucleus_accumbens_basal_ganglia	0.417447	Brain_Nucleus_accumbens_basal_ganglia	1	1	1	-0.810859	-0.810859	-0.810859	NA	1	0
ENSG00000186566.12	GPATCH8	0.41749	1	1	0.41749	Artery_Aorta	0.41749	Artery_Aorta	1	1	1	-0.810784	-0.810784	-0.810784	NA	1	0
ENSG00000269929.1	RP11-2B6.2	0.41752	1	1	0.41752	Pancreas	0.41752	Pancreas	1	1	1	-0.810732	-0.810732	-0.810732	NA	1	0
ENSG00000196646.11	ZNF136	0.417585	2	2	0.32172	Brain_Putamen_basal_ganglia	0.337324	Brain_Hippocampus	1.08937	0.910635	0.910635	-0.99093	-0.959465	-0.975197	0.0222488	2	0
ENSG00000134765.9	DSC1	0.417604	8	7	0.149774	Brain_Frontal_Cortex_BA9	0.874755	Brain_Anterior_cingulate_cortex_BA24	2.85308	0.0613134	0.252321	-0.832981	1.44033	0.294993	0.705035	7	0
ENSG00000243709.1	LEFTY1	0.417662	36	8	0.0593648	Colon_Transverse	0.9318	Heart_Atrial_Appendage	17.5289	0.0206454	0.599444	-1.79909	1.88548	0.170481	0.724432	8	0
ENSG00000100599.15	RIN3	0.417814	21	13	0.0220386	Artery_Tibial	0.974718	Small_Intestine_Terminal_Ileum	7.68889	0.03933	0.263333	-1.20543	2.2897	0.72919	0.890154	13	0
ENSG00000197168.11	NEK5	0.41787	31	5	0.0122846	Lung	0.888618	Stomach	22.3144	0.00573034	0.747986	-2.50386	1.4349	-0.909687	0.727426	5	0
ENSG00000155265.10	GOLGA7B	0.417888	12	9	0.0319839	Adipose_Visceral_Omentum	0.797916	Adipose_Subcutaneous	5.34471	0.00737706	0.220841	-2.14461	1.75158	0.602307	1.1492	9	0
ENSG00000177830.17	CHID1	0.418048	18	7	0.0678876	Skin_Not_Sun_Exposed_Suprapubic	0.968089	Small_Intestine_Terminal_Ileum	11.6693	0.0261265	0.391934	-1.20115	1.82575	0.168688	0.750977	7	0
ENSG00000253598.1	SLC10A5	0.418087	14	6	0.0348141	Adipose_Visceral_Omentum	0.987354	Esophagus_Gastroesophageal_Junction	7.49779	0.00607207	0.326659	-2.11051	0.878154	-0.3465	0.75929	6	0
ENSG00000245651.2	RP11-620J15.2	0.418112	8	4	0.193782	Breast_Mammary_Tissue	0.991457	Testis	5.87443	0.000264787	0.337009	-1.29947	1.07746	-0.401122	0.81342	4	0
ENSG00000163882.9	POLR2H	0.418125	7	7	0.12813	Vagina	0.623604	Brain_Caudate_basal_ganglia	2.43467	0.321297	0.321297	-1.29355	1.52152	0.709464	0.955417	7	0
ENSG00000231439.4	WASIR2	0.418167	28	3	0.206417	Uterus	0.992305	Skin_Not_Sun_Exposed_Suprapubic	20.8423	0.00055009	1.05175	-1.19637	1.26348	-0.177442	0.519381	3	0
ENSG00000079689.13	SCGN	0.418197	14	6	0.0588074	Nerve_Tibial	0.913429	Brain_Cortex	8.39362	0.00157026	0.3034	-1.27031	1.88963	-0.144417	0.821077	6	0
ENSG00000257741.5	LINC01490	0.41821	2	2	0.29568	Cells_Cultured_fibroblasts	0.671951	Testis	1.32432	0.675682	0.675682	-0.423472	1.04574	0.311135	1.03889	2	0
ENSG00000164924.17	YWHAZ	0.418256	40	2	0.0111007	Cells_EBV-transformed_lymphocytes	0.963473	Brain_Cerebellar_Hemisphere	32.5264	0.00015145	1.29748	-2.53951	0.0457953	-1.12139	0.495364	2	0
ENSG00000172379.20	ARNT2	0.418298	20	16	0.0259548	Colon_Transverse	0.979689	Lung	5.35431	0.0449647	0.189504	-1.66176	2.22689	0.291154	1.07775	16	0
ENSG00000141556.20	TBCD	0.418358	36	8	0.01695	Muscle_Skeletal	0.991988	Colon_Sigmoid	17.411	0.00735425	0.654272	-2.38779	2.09185	-0.599426	1.06333	8	0
ENSG00000164089.8	ETNPPL	0.41839	4	4	0.242091	Thyroid	0.815946	Adipose_Visceral_Omentum	2.24616	0.245796	0.245796	-0.460054	1.16978	0.492576	0.757209	4	0
ENSG00000257986.1	RP11-314P15.2	0.418465	1	1	0.418465	Breast_Mammary_Tissue	0.418465	Breast_Mammary_Tissue	1	1	1	-0.809088	-0.809088	-0.809088	NA	1	0
ENSG00000249854.1	RP11-420O16.1	0.418545	1	1	0.418545	Testis	0.418545	Testis	1	1	1	-0.808948	-0.808948	-0.808948	NA	1	0
ENSG00000127588.4	GNG13	0.418671	2	2	0.203685	Brain_Putamen_basal_ganglia	0.712795	Pituitary	1.01082	0.989185	0.989185	-0.368105	1.27112	0.451509	1.15911	2	0
ENSG00000120324.8	PCDHB10	0.418749	27	5	0.0505473	Adipose_Subcutaneous	0.978758	Vagina	17.7666	0.00403579	0.608212	-1.9553	0.633917	-0.922354	0.691782	5	0
ENSG00000154027.18	AK5	0.418861	14	11	0.0277304	Whole_Blood	0.987556	Brain_Putamen_basal_ganglia	3.9949	0.0320147	0.202423	-1.99826	2.20108	-0.0461081	1.1467	11	0
ENSG00000071082.10	RPL31	0.418876	6	5	0.0737686	Pancreas	0.739658	Brain_Putamen_basal_ganglia	1.40056	0.55274	0.55274	-1.07455	1.78805	0.149484	1.05971	5	0
ENSG00000156006.4	NAT2	0.418898	3	3	0.219706	Brain_Cerebellar_Hemisphere	0.507168	Testis	1.25956	0.747134	0.747134	-1.22731	-0.663254	-1.0315	0.319128	3	0
ENSG00000115993.12	TRAK2	0.418947	7	5	0.0337522	Esophagus_Mucosa	0.708174	Heart_Left_Ventricle	3.99909	0.0847833	0.181796	-2.12302	1.58683	-0.0366531	1.36583	5	0
ENSG00000164221.12	CCDC112	0.419041	10	8	0.0751113	Skin_Sun_Exposed_Lower_leg	0.84989	Muscle_Skeletal	5.07284	0.129018	0.25359	-1.09586	1.77978	0.274933	0.857817	8	0
ENSG00000255298.2	OR8G5	0.419138	2	2	0.255045	Testis	0.583479	Colon_Transverse	1.1005	0.899497	0.899497	0.54831	1.13818	0.843246	0.417102	2	0
ENSG00000224959.1	AC017002.2	0.419157	1	1	0.419157	Cells_Cultured_fibroblasts	0.419157	Cells_Cultured_fibroblasts	1	1	1	-0.807884	-0.807884	-0.807884	NA	1	0
ENSG00000105483.17	CARD8	0.419171	35	11	0.0270789	Whole_Blood	0.999235	Adipose_Visceral_Omentum	12.345	0.0201341	0.44522	-0.998145	2.21038	0.0302262	0.813314	11	0
ENSG00000168209.4	DDIT4	0.41938	9	9	0.0909319	Colon_Sigmoid	0.865275	Artery_Tibial	1.82226	0.5156	0.5156	-1.61774	1.6905	-0.0104719	1.03435	9	0
ENSG00000223547.9	ZNF844	0.419393	3	3	0.130221	Artery_Tibial	0.93798	Uterus	1.15043	0.882661	0.882661	-0.66186	1.51323	0.309726	1.10594	3	0
ENSG00000099622.13	CIRBP	0.419423	1	1	0.419423	Nerve_Tibial	0.419423	Nerve_Tibial	1	1	1	0.807422	0.807422	0.807422	NA	1	0
ENSG00000145826.8	LECT2	0.419434	2	2	0.467959	Testis	0.650722	Brain_Caudate_basal_ganglia	1.59488	0.405118	0.405118	-0.725803	0.45276	-0.136522	0.83337	2	0
ENSG00000197768.10	STPG3	0.4195	14	3	0.10272	Vagina	0.996773	Esophagus_Mucosa	11.728	0.00421144	0.48613	-1.51394	1.63181	0.0994859	1.00281	3	0
ENSG00000102572.14	STK24	0.419525	18	12	0.110993	Heart_Left_Ventricle	0.916331	Cells_Cultured_fibroblasts	6.52913	0.03625	0.249048	-1.40356	1.59375	0.156649	0.763917	12	0
ENSG00000130638.16	ATXN10	0.419582	22	4	0.206035	Pancreas	0.9843	Nerve_Tibial	16.7879	0.00841096	0.581028	-0.952207	1.26454	0.0612649	0.564573	4	0
ENSG00000214435.7	AS3MT	0.419627	42	2	0.0926292	Brain_Hypothalamus	0.777674	Pancreas	36.2656	0.00024666	1.88958	0.282351	1.68169	1.22735	0.28954	2	0
ENSG00000227555.1	MIR4290HG	0.419679	1	1	0.419679	Testis	0.419679	Testis	1	1	1	-0.806979	-0.806979	-0.806979	NA	1	0
ENSG00000189227.5	C15orf61	0.419729	23	8	0.0243498	Esophagus_Muscularis	0.954727	Esophagus_Mucosa	13.8272	0.00141639	0.496271	-1.20904	2.25156	0.0485617	0.798769	8	0
ENSG00000265043.1	RP11-728E14.3	0.419864	2	2	0.192598	Vagina	0.596285	Nerve_Tibial	1.53319	0.466807	0.466807	-1.30293	0.529751	-0.38659	1.2959	2	0
ENSG00000136155.16	SCEL	0.419875	2	2	0.193707	Cells_Cultured_fibroblasts	0.638648	Thyroid	1.19887	0.801127	0.801127	0.46959	1.29969	0.88464	0.586969	2	0
ENSG00000172785.18	CBWD1	0.419878	49	1	0.102283	Esophagus_Muscularis	0.968565	Kidney_Cortex	40.6024	0.000890616	40.6024	-0.266561	1.63389	0.728011	0.368516	1	0
ENSG00000168259.14	DNAJC7	0.419905	1	1	0.419905	Cells_Cultured_fibroblasts	0.419905	Cells_Cultured_fibroblasts	1	1	1	0.806585	0.806585	0.806585	NA	1	0
ENSG00000008323.15	PLEKHG6	0.419923	4	4	0.0840793	Cells_Cultured_fibroblasts	0.483906	Brain_Spinal_cord_cervical_c-1	1.89296	0.463229	0.463229	-1.72749	0.700035	-0.803698	1.04634	4	0
ENSG00000129993.14	CBFA2T3	0.419926	14	8	0.0127828	Small_Intestine_Terminal_Ileum	0.963036	Esophagus_Gastroesophageal_Junction	6.55045	0.019837	0.334681	-2.48976	0.580671	-0.158139	0.749206	8	0
ENSG00000104679.10	R3HCC1	0.41995	9	5	0.273335	Cells_Cultured_fibroblasts	0.884031	Adipose_Visceral_Omentum	4.59891	0.00838399	0.384122	-1.09541	0.356956	-0.564905	0.514306	5	0
ENSG00000161204.11	ABCF3	0.420104	33	3	0.0194193	Brain_Hippocampus	0.889903	Artery_Coronary	22.031	0.0156742	1.12636	-2.33738	0.455071	-1.13868	0.777124	3	0
ENSG00000188566.13	NDOR1	0.420137	14	5	0.01048	Adipose_Visceral_Omentum	0.854258	Esophagus_Muscularis	9.15518	0.0321897	0.351977	-2.55958	1.65515	0.0672182	1.20242	5	0
ENSG00000230537.1	RP11-305L7.1	0.420253	2	2	0.192525	Nerve_Tibial	0.771053	Whole_Blood	1.07895	0.921049	0.921049	-1.30315	-0.290998	-0.797072	0.715697	2	0
ENSG00000163820.14	FYCO1	0.420294	26	6	0.0611714	Adipose_Visceral_Omentum	0.846429	Brain_Anterior_cingulate_cortex_BA24	16.0715	0.0080646	0.664213	-1.87225	0.256465	-1.19935	0.567688	6	0
ENSG00000138115.13	CYP2C8	0.420299	31	9	0.0382809	Artery_Coronary	0.789926	Brain_Hypothalamus	15.8889	0.0211687	0.639785	-1.353	2.07183	0.914778	0.931246	9	0
ENSG00000176619.12	LMNB2	0.420304	6	6	0.0205581	Uterus	0.82821	Ovary	1.26965	0.822611	0.822611	-0.530668	2.316	0.469434	0.993653	6	0
ENSG00000110200.8	ANAPC15	0.420345	4	4	0.110891	Whole_Blood	0.760218	Esophagus_Mucosa	1.3703	0.683948	0.683948	-1.5942	0.848714	-0.607348	1.12254	4	0
ENSG00000139163.15	ETNK1	0.420346	6	5	0.0908287	Esophagus_Mucosa	0.931507	Whole_Blood	2.04614	0.331213	0.331213	-1.69104	0.663192	-0.436389	0.861287	5	0
ENSG00000141425.17	RPRD1A	0.420458	15	11	0.166876	Small_Intestine_Terminal_Ileum	0.974346	Brain_Cortex	5.02844	0.0107241	0.181458	-1.38231	1.31919	0.314769	0.71421	11	0
ENSG00000272911.1	RP11-74E22.6	0.420487	31	2	0.215448	Ovary	0.984864	Colon_Sigmoid	25.8753	0.000485317	0.879451	-1.23872	0.684383	-0.190349	0.400484	2	0
ENSG00000188171.15	ZNF626	0.420551	42	4	0.00793533	Heart_Atrial_Appendage	0.936795	Nerve_Tibial	28.0788	0.00466538	1.07011	-2.65481	1.73728	0.682211	0.671238	4	0
ENSG00000054282.15	SDCCAG8	0.420756	36	3	0.135445	Brain_Putamen_basal_ganglia	0.965953	Brain_Cerebellar_Hemisphere	26.4149	0.00225363	1.12803	-1.49297	0.678147	-0.475477	0.506219	3	0
ENSG00000181418.7	DDN	0.420759	2	2	0.210398	Artery_Tibial	0.759328	Muscle_Skeletal	1.07651	0.923494	0.923494	-1.25247	0.306364	-0.473054	1.10226	2	0
ENSG00000197272.2	IL27	0.420837	13	3	0.0133117	Colon_Transverse	0.965405	Lung	8.73824	0.00199927	0.442902	-2.47532	1.45315	-0.314592	1.02676	3	0
ENSG00000159403.15	C1R	0.420888	4	4	0.135055	Liver	0.722869	Lung	1.38286	0.593272	0.593272	0.354627	1.49446	0.86459	0.592213	4	0
ENSG00000266604.1	LINC01887	0.420971	2	2	0.303937	Spleen	0.886242	Cells_EBV-transformed_lymphocytes	1.5352	0.464799	0.464799	-0.143062	1.02803	0.442483	0.828085	2	0
ENSG00000169251.12	NMD3	0.421044	17	8	0.0448297	Skin_Not_Sun_Exposed_Suprapubic	0.976258	Brain_Spinal_cord_cervical_c-1	9.85837	0.0135957	0.43672	-1.6391	2.00625	0.463021	1.03517	8	0
ENSG00000178789.8	CD300LB	0.421128	2	2	0.238952	Artery_Tibial	0.536931	Brain_Spinal_cord_cervical_c-1	1.02728	0.972718	0.972718	-1.17761	-0.61746	-0.897535	0.396087	2	0
ENSG00000139644.12	TMBIM6	0.421129	5	5	0.0753248	Liver	0.841271	Brain_Cortex	1.88678	0.194102	0.194102	-1.77848	0.835068	-0.225459	1.04042	5	0
ENSG00000157554.18	ERG	0.421201	2	2	0.26145	Esophagus_Mucosa	0.531372	Cells_Cultured_fibroblasts	1.05117	0.948829	0.948829	-0.625913	1.12297	0.248529	1.23665	2	0
ENSG00000226479.3	TMEM185B	0.421264	22	5	0.0782937	Brain_Putamen_basal_ganglia	0.997078	Breast_Mammary_Tissue	16.3371	0.00117017	0.577698	-0.388045	1.76067	0.981543	0.506947	5	0
ENSG00000258636.1	CTD-2298J14.2	0.421379	9	4	0.094161	Spleen	0.889433	Nerve_Tibial	7.3836	0.000389941	0.324582	0.139022	1.67385	0.592593	0.464776	4	0
ENSG00000184984.9	CHRM5	0.421409	17	4	0.0292322	Skin_Sun_Exposed_Lower_leg	0.615581	Brain_Cerebellar_Hemisphere	11.3195	0.0156782	0.385186	-1.95409	2.18034	-0.534985	1.32339	4	0
ENSG00000105641.3	SLC5A5	0.42146	4	4	0.197818	Brain_Nucleus_accumbens_basal_ganglia	0.744715	Vagina	1.63494	0.363475	0.363475	-0.663099	1.28779	0.192888	0.871501	4	0
ENSG00000006606.8	CCL26	0.421487	10	10	0.246876	Cells_Cultured_fibroblasts	0.982071	Skin_Sun_Exposed_Lower_leg	3.16406	0.161663	0.161663	-0.570725	1.15797	0.275913	0.58297	10	0
ENSG00000139173.9	TMEM117	0.421552	8	7	0.0932049	Muscle_Skeletal	0.780054	Brain_Hippocampus	3.35301	0.104607	0.143749	-1.67873	1.41759	-0.136591	1.26342	7	0
ENSG00000169692.12	AGPAT2	0.421574	10	8	0.0858345	Ovary	0.9138	Skin_Sun_Exposed_Lower_leg	4.60345	0.03507	0.22054	-1.71779	0.705414	-0.640298	0.878856	8	0
ENSG00000236109.1	AC013402.3	0.421577	1	1	0.421577	Testis	0.421577	Testis	1	1	1	-0.803689	-0.803689	-0.803689	NA	1	0
ENSG00000249873.6	RP11-983C2.2	0.421598	1	1	0.421598	Testis	0.421598	Testis	1	1	1	-0.803651	-0.803651	-0.803651	NA	1	0
ENSG00000106330.11	MOSPD3	0.421604	10	4	0.0121172	Lung	0.992034	Esophagus_Mucosa	6.22434	0.0183789	0.98422	-0.641959	2.50871	0.583426	0.989129	4	0
ENSG00000180957.17	PITPNB	0.421626	3	2	0.204358	Nerve_Tibial	0.848724	Whole_Blood	1.1166	0.883404	0.883404	-1.26923	-0.190747	-0.650511	0.556537	2	0
ENSG00000138160.5	KIF11	0.421681	4	4	0.150334	Heart_Atrial_Appendage	0.668133	Nerve_Tibial	1.44466	0.556739	0.556739	-0.428712	1.43835	0.77661	0.827038	4	0
ENSG00000267723.1	CTD-2189E23.1	0.421716	8	4	0.048748	Brain_Caudate_basal_ganglia	0.52145	Brain_Anterior_cingulate_cortex_BA24	5.27151	0.013305	0.336315	0.641113	2.03653	1.59517	0.473206	4	0
ENSG00000227011.3	C17orf112	0.421914	1	1	0.421914	Testis	0.421914	Testis	1	1	1	0.803105	0.803105	0.803105	NA	1	0
ENSG00000109475.16	RPL34	0.421944	2	1	0.421944	Colon_Sigmoid	0.421944	Colon_Sigmoid	1	1	1	-0.803052	0.122525	-0.340264	0.654482	1	0
ENSG00000152785.6	BMP3	0.421975	8	8	0.0301453	Brain_Cerebellum	0.923905	Cells_Cultured_fibroblasts	2.43877	0.205067	0.205067	-1.3141	2.16818	0.148072	1.2488	8	0
ENSG00000151962.7	RBM46	0.422063	3	3	0.118975	Testis	0.763452	Brain_Spinal_cord_cervical_c-1	1.08501	0.914989	0.914989	-0.591113	1.55909	0.222342	1.16671	3	0
ENSG00000232598.2	RP1-90K10.4	0.4221	2	2	0.316061	Testis	0.418065	Brain_Spinal_cord_cervical_c-1	1.03795	0.962052	0.962052	-1.00258	-0.809783	-0.906184	0.136331	2	0
ENSG00000222047.8	C10orf55	0.422247	5	5	0.0856177	Esophagus_Mucosa	0.937384	Kidney_Cortex	1.93491	0.374223	0.374223	-0.0785588	1.71898	0.763552	0.685954	5	0
ENSG00000197892.12	KIF13B	0.422247	8	8	0.0273167	Cells_Cultured_fibroblasts	0.776014	Testis	2.20451	0.361057	0.361057	-2.20696	1.9469	-0.273136	1.2024	8	0
ENSG00000134897.13	BIVM	0.422309	31	4	0.137507	Brain_Cortex	0.879436	Artery_Aorta	21.875	0.00514137	0.843729	-0.531933	1.48514	0.697121	0.532933	4	0
ENSG00000203721.6	LINC00862	0.422346	7	7	0.0235462	Spleen	0.977952	Skin_Not_Sun_Exposed_Suprapubic	2.99813	0.121787	0.121787	-2.26445	0.601112	-1.13266	1.05151	7	0
ENSG00000188037.10	CLCN1	0.422429	6	5	0.103342	Lung	0.931605	Adipose_Subcutaneous	3.57656	0.0356503	0.168075	-1.17263	1.62886	0.305237	1.17909	5	0
ENSG00000273972.1	CTD-2306A12.1	0.422466	31	1	0.173001	Breast_Mammary_Tissue	0.745672	Lung	28.0235	2.38049e-05	28.0235	-1.37131	0.392133	-0.797266	0.355813	1	0
ENSG00000130713.15	EXOSC2	0.422487	3	3	0.120449	Thyroid	0.809019	Pituitary	1.28059	0.766408	0.766408	-0.284293	1.55289	0.50343	0.946147	3	0
ENSG00000221829.9	FANCG	0.422544	35	4	0.0839424	Prostate	0.965159	Muscle_Skeletal	20.1488	0.00270478	0.774336	-1.72826	1.11902	-0.743801	0.495467	4	0
ENSG00000139372.14	TDG	0.422634	14	10	0.015969	Stomach	0.939068	Lung	7.07578	0.0223871	0.294936	-0.20408	2.40962	0.922473	0.688635	10	0
ENSG00000253304.1	TMEM200B	0.42264	6	5	0.151864	Adipose_Subcutaneous	0.879582	Cells_Cultured_fibroblasts	3.48664	0.0171	0.119356	-0.55538	1.43298	0.430863	0.721112	5	0
ENSG00000261227.2	AC140912.1	0.422752	1	1	0.422752	Heart_Atrial_Appendage	0.422752	Heart_Atrial_Appendage	1	1	1	-0.801656	-0.801656	-0.801656	NA	1	0
ENSG00000259839.1	RP11-491F9.6	0.422775	2	2	0.55263	Brain_Cerebellar_Hemisphere	0.626303	Brain_Cerebellum	1.66013	0.339866	0.339866	-0.486936	0.593824	0.053444	0.764213	2	0
ENSG00000108406.9	DHX40	0.422859	16	5	0.0416369	Prostate	0.937273	Cells_EBV-transformed_lymphocytes	11.6426	0.00178251	0.433754	-2.03713	-0.0786981	-1.39061	0.611566	5	0
ENSG00000101446.7	SPINT3	0.42287	2	1	0.378637	Skin_Sun_Exposed_Lower_leg	0.483787	Skin_Not_Sun_Exposed_Suprapubic	1.94481	0.0551868	1.94481	-0.880411	-0.700224	-0.790317	0.127411	1	0
ENSG00000100347.14	SAMM50	0.422875	36	2	0.102084	Pituitary	0.912224	Pancreas	29.0744	0.000363022	1.03728	-1.63483	0.510213	-0.719629	0.486979	2	0
ENSG00000226673.2	LINC01108	0.423013	1	1	0.423013	Lung	0.423013	Lung	1	1	1	-0.801206	-0.801206	-0.801206	NA	1	0
ENSG00000253958.1	CLDN23	0.423113	20	4	0.029376	Pancreas	0.779107	Whole_Blood	12.6481	0.00489456	0.6502	-1.84961	2.1784	0.789752	1.22955	4	0
ENSG00000110031.12	LPXN	0.423139	2	2	0.38345	Spleen	0.399687	Brain_Cerebellum	1.14612	0.853882	0.853882	-0.871558	-0.84218	-0.856869	0.0207736	2	0
ENSG00000124357.12	NAGK	0.423183	33	8	0.0181373	Colon_Sigmoid	0.984118	Minor_Salivary_Gland	18.7831	0.00272541	0.668614	-2.3628	0.638519	-0.846387	0.644102	8	0
ENSG00000164161.9	HHIP	0.423219	6	6	0.301385	Nerve_Tibial	0.845315	Artery_Coronary	2.9656	0.271209	0.271209	-1.03347	0.195099	-0.507267	0.443178	6	0
ENSG00000260302.1	RP11-973H7.1	0.42334	25	3	0.0910562	Prostate	0.910815	Spleen	19.0866	0.00400009	0.705925	-1.68985	0.319002	-0.810068	0.43406	3	0
ENSG00000269964.2	MEI4	0.42354	3	3	0.136409	Heart_Left_Ventricle	0.89958	Cells_Cultured_fibroblasts	1.37859	0.749239	0.749239	-1.00216	1.4893	0.204442	1.24757	3	0
ENSG00000279151.1	RP1-163M9.7	0.423558	1	1	0.423558	Testis	0.423558	Testis	1	1	1	-0.800264	-0.800264	-0.800264	NA	1	0
ENSG00000050426.15	LETMD1	0.423647	27	12	0.139484	Brain_Anterior_cingulate_cortex_BA24	0.916145	Cells_Cultured_fibroblasts	9.21832	0.00221517	0.320262	-1.47771	1.41615	-0.318215	0.86287	12	0
ENSG00000187959.9	CPSF4L	0.423661	16	9	0.0668098	Adipose_Visceral_Omentum	0.891254	Brain_Substantia_nigra	8.92187	0.00730757	0.374848	-0.65703	1.83295	0.778075	0.722694	9	0
ENSG00000230876.6	LINC00486	0.423807	7	7	0.135298	Testis	0.695357	Brain_Cortex	3.55154	0.179897	0.179897	-1.49353	1.41526	0.61962	0.998173	7	0
ENSG00000153107.11	ANAPC1	0.423822	13	10	0.204789	Brain_Anterior_cingulate_cortex_BA24	0.92397	Brain_Spinal_cord_cervical_c-1	5.47891	0.0531697	0.243401	-1.26802	0.626094	-0.118595	0.614353	10	0
ENSG00000148090.11	AUH	0.423823	4	4	0.21055	Whole_Blood	0.684199	Esophagus_Muscularis	2.09053	0.441335	0.441335	-0.773101	1.25205	0.039016	0.975881	4	0
ENSG00000173473.10	SMARCC1	0.423835	2	2	0.2863	Pituitary	0.655239	Adipose_Visceral_Omentum	1.26908	0.730917	0.730917	0.446496	1.06627	0.756385	0.438249	2	0
ENSG00000157014.10	TATDN2	0.423959	15	10	0.188987	Whole_Blood	0.713804	Brain_Hypothalamus	6.93053	0.0283605	0.234813	-1.89109	1.24602	-0.177081	0.957059	10	0
ENSG00000182687.3	GALR2	0.423963	1	1	0.423963	Vagina	0.423963	Vagina	1	1	1	0.799564	0.799564	0.799564	NA	1	0
ENSG00000010030.13	ETV7	0.42397	27	8	0.0700743	Brain_Nucleus_accumbens_basal_ganglia	0.982742	Brain_Cortex	13.1737	0.00263724	0.506831	-1.81143	1.4878	-0.176163	0.689809	8	0
ENSG00000101057.15	MYBL2	0.423977	7	5	0.133453	Whole_Blood	0.639057	Breast_Mammary_Tissue	4.55515	0.0531047	0.153535	0.469018	1.50062	0.964447	0.370808	5	0
ENSG00000127530.2	OR7C1	0.423983	6	4	0.195405	Brain_Nucleus_accumbens_basal_ganglia	0.629349	Minor_Salivary_Gland	3.48533	0.0503117	0.120769	-1.31722	1.29475	-0.627757	0.986897	4	0
ENSG00000243927.5	MRPS6	0.424043	11	11	0.141963	Artery_Aorta	0.983324	Cells_Cultured_fibroblasts	3.12914	0.172861	0.172861	-1.46852	1.26488	-0.2927	0.871844	11	0
ENSG00000115233.11	PSMD14	0.424077	4	3	0.133154	Pancreas	0.891101	Brain_Frontal_Cortex_BA9	1.19924	0.793879	0.793879	-1.50178	0.670121	-0.484467	0.952865	3	0
ENSG00000263001.5	GTF2I	0.424087	47	1	0.0314406	Cells_EBV-transformed_lymphocytes	0.905477	Ovary	39.8913	4.20175e-05	39.8913	-1.56973	2.15145	0.733732	0.78456	1	0
ENSG00000273703.1	HIST1H2BM	0.424117	1	1	0.424117	Whole_Blood	0.424117	Whole_Blood	1	1	1	-0.799298	-0.799298	-0.799298	NA	1	0
ENSG00000178796.12	RIIAD1	0.424189	15	9	0.0385857	Brain_Caudate_basal_ganglia	0.899041	Heart_Left_Ventricle	7.07578	0.0798209	0.238754	-2.06858	1.05551	-0.482316	0.824755	9	0
ENSG00000259306.2	RP11-108K3.2	0.424267	3	3	0.51221	Esophagus_Mucosa	0.94416	Skin_Sun_Exposed_Lower_leg	1.9609	0.109575	0.109575	-0.102021	0.655401	0.161113	0.428364	3	0
ENSG00000163319.10	MRPS18C	0.424268	8	7	0.101413	Skin_Sun_Exposed_Lower_leg	0.932518	Muscle_Skeletal	3.29385	0.0951176	0.134698	-1.63804	1.37506	0.0930641	1.12223	7	0
ENSG00000141013.16	GAS8	0.424294	41	4	0.019242	Brain_Spinal_cord_cervical_c-1	0.91812	Pituitary	26.5534	0.00246878	1.10769	-2.34081	0.625771	-0.959711	0.634664	4	0
ENSG00000174450.11	GOLGA6L2	0.424308	1	1	0.424308	Testis	0.424308	Testis	1	1	1	-0.79897	-0.79897	-0.79897	NA	1	0
ENSG00000146457.14	WTAP	0.424309	28	3	0.00276433	Prostate	0.951111	Testis	20.1028	0.018661	0.721838	-2.9928	2.43774	0.139292	1.05906	3	0
ENSG00000177191.2	B3GNT8	0.424311	18	4	0.116339	Cells_Cultured_fibroblasts	0.797527	Heart_Atrial_Appendage	12.5315	0.000319001	0.63084	-1.57033	0.256549	-0.946727	0.48637	4	0
ENSG00000187634.11	SAMD11	0.424349	9	9	0.109422	Brain_Cerebellum	0.939649	Brain_Substantia_nigra	3.79087	0.166909	0.166909	-1.6008	1.05954	-0.300806	0.771053	9	0
ENSG00000130997.16	POLN	0.424377	5	5	0.132937	Muscle_Skeletal	0.563952	Heart_Atrial_Appendage	1.61856	0.609727	0.609727	-1.50262	0.576981	-0.79981	0.809858	5	0
ENSG00000283897.1	CTB-88F18.5	0.42438	7	7	0.0458267	Skin_Sun_Exposed_Lower_leg	0.51444	Brain_Putamen_basal_ganglia	3.42475	0.14649	0.14649	-1.99699	0.711043	-0.756599	1.06632	7	0
ENSG00000154803.12	FLCN	0.424463	46	1	0.228427	Whole_Blood	0.92468	Muscle_Skeletal	39.8454	0.000188748	39.8454	0.09454	1.20442	0.752717	0.262584	1	0
ENSG00000125977.6	EIF2S2	0.424476	2	2	0.222666	Esophagus_Mucosa	0.694496	Prostate	1.06747	0.93253	0.93253	-1.21947	0.392761	-0.413354	1.14002	2	0
ENSG00000166780.10	C16orf45	0.424551	21	10	0.0107158	Heart_Atrial_Appendage	0.919682	Esophagus_Mucosa	9.50899	0.033976	0.387728	-1.69886	2.55183	0.580938	0.95005	10	0
ENSG00000151468.10	CCDC3	0.424568	18	17	0.0423725	Brain_Cerebellum	0.976923	Minor_Salivary_Gland	5.07273	0.192168	0.192168	-0.908065	2.02984	0.247442	0.776985	17	0
ENSG00000117480.15	FAAH	0.424583	33	7	0.0306126	Artery_Tibial	0.864004	Thyroid	18.437	0.0032365	0.633847	-0.644537	2.16207	0.924716	0.71133	7	0
ENSG00000162972.10	MAIP1	0.424596	6	4	0.431417	Prostate	0.82668	Spleen	3.28883	0.0391331	0.289923	-0.837758	0.786768	-0.00687248	0.650795	4	0
ENSG00000205221.12	VIT	0.424615	12	12	0.0591239	Esophagus_Mucosa	0.972163	Whole_Blood	3.91692	0.173049	0.173049	-1.25669	1.88727	-0.0124243	0.825903	12	0
ENSG00000071655.17	MBD3	0.424618	5	4	0.1755	Heart_Left_Ventricle	0.973305	Artery_Tibial	1.43752	0.589785	0.589785	-1.35474	1.21178	-0.0788296	0.924095	4	0
ENSG00000138722.9	MMRN1	0.424692	29	4	0.0413006	Adipose_Subcutaneous	0.941644	Brain_Putamen_basal_ganglia	20.5528	0.000787709	0.898374	-1.40355	2.0405	1.12207	0.79575	4	0
ENSG00000272880.1	RP11-33M22.2	0.424702	1	1	0.424702	Brain_Hypothalamus	0.424702	Brain_Hypothalamus	1	1	1	0.79829	0.79829	0.79829	NA	1	0
ENSG00000184517.11	ZFP1	0.424703	47	2	0.0867302	Pituitary	0.866472	Muscle_Skeletal	32.0014	0.00216126	6.28463	-1.21624	1.7129	0.925159	0.550934	2	0
ENSG00000010278.12	CD9	0.424708	11	10	0.0600422	Brain_Hippocampus	0.76078	Esophagus_Mucosa	2.62854	0.370866	0.370866	-1.88048	1.09911	0.103571	0.941446	10	0
ENSG00000127580.15	WDR24	0.42471	17	6	0.0182378	Skin_Not_Sun_Exposed_Suprapubic	0.652448	Whole_Blood	11.056	0.0279338	0.388878	-2.36075	0.460752	-1.21254	0.800847	6	0
ENSG00000236392.2	AC100848.1	0.424748	1	1	0.424748	Testis	0.424748	Testis	1	1	1	0.798211	0.798211	0.798211	NA	1	0
ENSG00000116748.21	AMPD1	0.424866	3	3	0.106104	Colon_Sigmoid	0.971577	Minor_Salivary_Gland	1.07547	0.931324	0.931324	-1.61595	-0.0356299	-0.68751	0.825665	3	0
ENSG00000196110.7	ZNF699	0.424869	8	6	0.215714	Adipose_Visceral_Omentum	0.8695	Esophagus_Muscularis	4.79327	0.00163019	0.347358	-1.23801	0.684241	-0.3303	0.681898	6	0
ENSG00000115946.7	PNO1	0.424917	22	7	0.017501	Muscle_Skeletal	0.733764	Heart_Left_Ventricle	13.5588	0.00585559	0.47751	-2.37601	0.773117	-1.26353	0.775075	7	0
ENSG00000198815.8	FOXJ3	0.424935	7	7	0.122706	Nerve_Tibial	0.569666	Ovary	2.19885	0.295331	0.295331	-1.54351	1.12399	-0.515017	1.03662	7	0
ENSG00000205309.13	NT5M	0.425002	29	4	0.0165266	Muscle_Skeletal	0.95769	Brain_Cerebellum	21.475	0.000205623	0.807305	-2.39707	0.587221	-1.1454	0.593468	4	0
ENSG00000168925.10	CTRB1	0.425013	4	4	0.145985	Colon_Sigmoid	0.969264	Pituitary	1.52509	0.623146	0.623146	-0.347972	1.45386	0.488692	0.830361	4	0
ENSG00000184786.5	TCTE3	0.425061	7	6	0.0942861	Cells_Cultured_fibroblasts	0.767472	Esophagus_Gastroesophageal_Junction	1.38545	0.59107	0.59107	-1.67321	1.45316	-0.37506	1.00096	6	0
ENSG00000231672.6	DIRC3	0.42523	15	8	0.0894591	Skin_Sun_Exposed_Lower_leg	0.981485	Artery_Tibial	7.36031	0.0280118	0.268577	-1.69826	1.18608	-0.440182	0.72109	8	0
ENSG00000267943.1	CTD-2620I22.3	0.425237	3	3	0.207848	Prostate	0.439325	Brain_Cerebellum	1.14953	0.875449	0.875449	-1.2595	-0.773333	-0.952545	0.267077	3	0
ENSG00000128609.14	NDUFA5	0.425339	8	6	0.0434589	Skin_Sun_Exposed_Lower_leg	0.656513	Stomach	4.5233	0.0261966	0.189021	-0.444733	2.01927	1.22957	0.735914	6	0
ENSG00000249785.1	LINC02103	0.425376	1	1	0.425376	Testis	0.425376	Testis	1	1	1	-0.797129	-0.797129	-0.797129	NA	1	0
ENSG00000138604.9	GLCE	0.425422	9	8	0.0295232	Uterus	0.908755	Spleen	1.87256	0.239667	0.239667	0.11461	2.17643	0.78256	0.63422	8	0
ENSG00000185264.11	TEX33	0.425505	1	1	0.425505	Testis	0.425505	Testis	1	1	1	0.796906	0.796906	0.796906	NA	1	0
ENSG00000196218.12	RYR1	0.425554	11	8	0.0658421	Nerve_Tibial	0.984553	Esophagus_Gastroesophageal_Junction	4.63768	0.0929314	0.213046	-1.4431	1.8395	-0.318064	0.9574	8	0
ENSG00000165655.16	ZNF503	0.425599	9	7	0.03601	Adipose_Visceral_Omentum	0.949868	Lung	2.23803	0.0734724	0.426882	-1.14074	2.09681	0.292369	1.16359	7	0
ENSG00000187714.6	SLC18A3	0.425606	1	1	0.425606	Brain_Cerebellar_Hemisphere	0.425606	Brain_Cerebellar_Hemisphere	1	1	1	0.796733	0.796733	0.796733	NA	1	0
ENSG00000248408.1	RP11-452C8.1	0.425789	8	6	0.254751	Thyroid	0.956534	Artery_Tibial	5.26839	0.123665	0.27335	-1.13889	0.883856	-0.0105352	0.665131	6	0
ENSG00000082556.10	OPRK1	0.425811	5	5	0.0720977	Heart_Atrial_Appendage	0.682196	Brain_Putamen_basal_ganglia	2.29129	0.24771	0.24771	-1.7985	0.542589	-0.602284	1.02838	5	0
ENSG00000061794.12	MRPS35	0.425828	11	8	0.088076	Artery_Tibial	0.730674	Colon_Transverse	3.97825	0.0229283	0.222734	-1.70564	1.14022	-0.439567	0.940838	8	0
ENSG00000272864.1	RP11-17E13.2	0.425948	47	2	0.103442	Brain_Nucleus_accumbens_basal_ganglia	0.74734	Small_Intestine_Terminal_Ileum	40.1413	0.000275764	1.64849	-1.62839	0.576313	-0.985422	0.361172	2	0
ENSG00000205659.10	LIN52	0.426014	34	3	0.0166101	Pancreas	0.868031	Vagina	26.9632	1.19838e-09	0.960288	-0.82589	2.39523	1.09009	0.657335	3	0
ENSG00000095981.10	KCNK16	0.426225	2	2	0.223583	Lung	0.55677	Testis	1.09544	0.904562	0.904562	-0.587647	1.21706	0.314705	1.27612	2	0
ENSG00000130950.13	NUTM2F	0.426279	1	1	0.426279	Nerve_Tibial	0.426279	Nerve_Tibial	1	1	1	-0.795575	-0.795575	-0.795575	NA	1	0
ENSG00000159128.14	IFNGR2	0.42639	15	10	0.183322	Liver	0.920661	Testis	5.60521	0.0195657	0.246636	-0.921422	1.3306	0.301602	0.664859	10	0
ENSG00000140650.11	PMM2	0.426396	15	8	0.0136524	Thyroid	0.949367	Brain_Caudate_basal_ganglia	8.2384	0.0125697	0.364134	-0.712712	2.46628	1.2787	0.966136	8	0
ENSG00000169169.14	CPT1C	0.426407	31	5	0.0186583	Whole_Blood	0.974093	Brain_Cerebellum	18.3047	0.00145177	0.752596	-0.404018	2.35229	0.992386	0.713154	5	0
ENSG00000163704.11	PRRT3	0.426447	4	4	0.209373	Whole_Blood	0.925607	Pituitary	1.24592	0.739489	0.739489	-1.11993	1.25529	0.326235	1.09106	4	0
ENSG00000030110.12	BAK1	0.426454	47	2	0.00619044	Heart_Atrial_Appendage	0.971362	Vagina	37.2541	0.00035822	1.57112	-2.73752	0.873224	-0.403658	0.715691	2	0
ENSG00000245975.2	RP11-30K9.6	0.426481	22	7	0.0193298	Brain_Hypothalamus	0.885544	Cells_Cultured_fibroblasts	13.193	0.0359702	0.54598	-0.143945	2.33911	1.43647	0.571118	7	0
ENSG00000215021.8	PHB2	0.426496	4	3	0.389637	Adipose_Subcutaneous	0.48917	Whole_Blood	1.48202	0.51497	0.51497	-1.31999	0.860275	-0.0936359	1.08461	3	0
ENSG00000172238.4	ATOH1	0.426658	1	1	0.426658	Small_Intestine_Terminal_Ileum	0.426658	Small_Intestine_Terminal_Ileum	1	1	1	-0.794924	-0.794924	-0.794924	NA	1	0
ENSG00000165480.15	SKA3	0.426671	5	5	0.0846113	Cells_Cultured_fibroblasts	0.779478	Nerve_Tibial	1.23861	0.797741	0.797741	-1.07746	1.72454	0.228227	1.05741	5	0
ENSG00000147416.10	ATP6V1B2	0.426718	4	4	0.069855	Spleen	0.940118	Brain_Putamen_basal_ganglia	1.39493	0.624847	0.624847	-1.81285	0.375268	-0.515001	0.976141	4	0
ENSG00000043462.11	LCP2	0.426761	8	6	0.29616	Vagina	0.811063	Esophagus_Gastroesophageal_Junction	4.07616	0.0827568	0.272734	-0.743875	1.0447	0.41171	0.61874	6	0
ENSG00000272682.1	AC004471.10	0.426811	6	5	0.220676	Brain_Cerebellum	0.903352	Testis	4.43035	0.103274	0.16286	-1.22473	0.63507	-0.319457	0.667465	5	0
ENSG00000133116.7	KL	0.427064	7	7	0.0950431	Nerve_Tibial	0.901896	Adipose_Subcutaneous	2.31433	0.307326	0.307326	-1.66937	0.821237	-0.60042	0.852772	7	0
ENSG00000145246.13	ATP10D	0.42718	22	14	0.123375	Brain_Anterior_cingulate_cortex_BA24	0.995076	Thyroid	6.6762	0.0639966	0.226202	-1.54076	1.51638	-0.107378	0.851937	14	0
ENSG00000106034.17	CPED1	0.427254	14	9	0.0910097	Artery_Tibial	0.871383	Adipose_Subcutaneous	5.12493	0.0224564	0.334721	-1.6901	0.638588	-0.324668	0.618744	9	0
ENSG00000167080.8	B4GALNT2	0.427295	9	7	0.171881	Skin_Sun_Exposed_Lower_leg	0.98726	Testis	3.67526	0.0675337	0.166735	-0.499547	1.36619	0.472242	0.614442	7	0
ENSG00000171847.10	FAM90A1	0.427346	25	9	0.232036	Uterus	0.972896	Spleen	14.237	0.00972168	0.54793	-1.19513	1.12716	-0.156594	0.682655	9	0
ENSG00000134317.17	GRHL1	0.427431	18	12	0.0596279	Testis	0.988751	Adipose_Visceral_Omentum	6.09187	0.0103575	0.216716	-1.88353	1.32093	-0.0246947	0.911254	12	0
ENSG00000185101.12	ANO9	0.427461	15	7	0.0580562	Whole_Blood	0.980439	Stomach	7.82579	0.0337649	0.262854	-1.89527	0.549904	-0.764076	0.80045	7	0
ENSG00000188738.14	FSIP2	0.427461	26	6	0.0499855	Brain_Nucleus_accumbens_basal_ganglia	0.984085	Esophagus_Mucosa	16.3736	0.0168611	0.57004	-1.96009	0.906607	-0.811075	0.772112	6	0
ENSG00000127838.13	PNKD	0.4275	23	6	0.058718	Artery_Aorta	0.849162	Pancreas	14.3522	0.00219004	0.56697	-1.8903	1.59258	-0.956274	1.01472	6	0
ENSG00000270000.1	RP3-449M8.9	0.427502	33	2	0.180269	Brain_Putamen_basal_ganglia	0.983875	Colon_Sigmoid	25.192	6.25307e-05	1.78269	-0.751018	1.33993	0.0448358	0.465106	2	0
ENSG00000234948.1	LINC01524	0.427515	1	1	0.427515	Testis	0.427515	Testis	1	1	1	-0.793451	-0.793451	-0.793451	NA	1	0
ENSG00000121390.18	PSPC1	0.427575	6	6	0.0977669	Whole_Blood	0.596922	Nerve_Tibial	2.80416	0.219977	0.219977	-1.65578	0.563657	-0.685476	0.743555	6	0
ENSG00000119401.10	TRIM32	0.427589	12	10	0.0270558	Prostate	0.952856	Artery_Tibial	4.99366	0.0391527	0.243505	-1.20455	2.21071	0.593513	0.968741	10	0
ENSG00000183072.9	NKX2-5	0.427673	4	3	0.400405	Brain_Cerebellar_Hemisphere	0.911885	Pituitary	3.07357	0.0464554	0.221183	-0.118168	0.840899	0.296764	0.487051	3	0
ENSG00000278662.4	GOLGA6L10	0.427732	48	2	0.0303058	Brain_Hippocampus	0.78713	Adipose_Subcutaneous	39.371	0.00174514	2.19925	-2.16607	-0.27004	-1.12502	0.293698	2	0
ENSG00000214955.5	AP000318.2	0.42775	5	5	0.155182	Skin_Sun_Exposed_Lower_leg	0.851858	Thyroid	1.66239	0.390553	0.390553	-1.42147	-0.186748	-0.698886	0.629705	5	0
ENSG00000156172.5	C8orf37	0.427774	29	4	0.0678525	Brain_Nucleus_accumbens_basal_ganglia	0.914917	Liver	19.2977	0.0100902	0.690574	-1.82599	0.630539	-0.841682	0.586948	4	0
ENSG00000283051.1	LINC01668	0.427833	24	5	0.0663797	Esophagus_Muscularis	0.980161	Brain_Substantia_nigra	15.2403	0.0043384	0.631005	-0.0342229	1.83585	1.09327	0.58008	5	0
ENSG00000139908.14	TSSK4	0.427926	12	9	0.00942067	Nerve_Tibial	0.998088	Spleen	6.06882	0.0501663	0.217619	0.00239601	2.5964	1.12405	0.854372	9	0
ENSG00000056097.15	ZFR	0.427927	4	4	0.27879	Brain_Cerebellum	0.796667	Esophagus_Mucosa	1.2258	0.794561	0.794561	-1.0064	1.08304	0.340595	0.973847	4	0
ENSG00000196305.17	IARS	0.428037	10	8	0.0632388	Adipose_Subcutaneous	0.917	Colon_Sigmoid	5.18914	0.106315	0.203393	-0.191497	1.85751	0.804901	0.670747	8	0
ENSG00000137720.7	C11orf1	0.428192	21	6	0.123804	Skin_Not_Sun_Exposed_Suprapubic	0.943728	Colon_Transverse	14.8049	0.00103624	0.515277	-1.539	1.26692	-0.174976	0.586541	6	0
ENSG00000119185.12	ITGB1BP1	0.42821	15	9	0.060803	Artery_Aorta	0.978479	Heart_Left_Ventricle	7.54021	0.0318747	0.25158	-1.87493	1.35979	-0.286532	0.99626	9	0
ENSG00000072571.19	HMMR	0.428213	3	3	0.155382	Cells_Cultured_fibroblasts	0.727914	Esophagus_Mucosa	1.31746	0.77978	0.77978	-0.464711	1.42078	0.202722	1.05648	3	0
ENSG00000235750.9	KIAA0040	0.428286	23	9	0.0553509	Minor_Salivary_Gland	0.949779	Adipose_Visceral_Omentum	9.38695	0.040748	0.422113	-1.38368	1.91611	0.209964	0.781165	9	0
ENSG00000167977.8	KCTD5	0.428364	9	8	0.0708601	Brain_Hippocampus	0.962695	Testis	3.70626	0.0448363	0.139856	-0.677761	1.80637	0.432557	0.73188	8	0
ENSG00000107242.17	PIP5K1B	0.428372	9	8	0.118481	Breast_Mammary_Tissue	0.982191	Artery_Tibial	2.65288	0.129662	0.129662	-0.698036	1.56118	0.50328	0.775161	8	0
ENSG00000188107.14	EYS	0.42845	5	4	0.181628	Cells_Cultured_fibroblasts	0.884039	Nerve_Tibial	3.62199	0.0679136	0.363423	-1.33576	0.170321	-0.394951	0.622093	4	0
ENSG00000143158.10	MPC2	0.428557	25	8	0.0701038	Skin_Not_Sun_Exposed_Suprapubic	0.994272	Muscle_Skeletal	14.8541	0.00760277	0.554807	-1.81124	1.37286	0.161528	0.698533	8	0
ENSG00000140987.19	ZSCAN32	0.428602	2	2	0.282301	Esophagus_Gastroesophageal_Junction	0.521552	Uterus	1.08395	0.916049	0.916049	-1.07516	0.640954	-0.217105	1.21348	2	0
ENSG00000185842.15	DNAH14	0.428723	7	7	0.0448965	Brain_Hypothalamus	0.908508	Nerve_Tibial	2.72258	0.174893	0.174893	-2.00562	1.36123	-0.442398	1.10594	7	0
ENSG00000138669.9	PRKG2	0.428773	19	11	0.00559806	Nerve_Tibial	0.900666	Heart_Atrial_Appendage	8.06056	0.0189545	0.314855	-1.46691	2.77044	0.429735	0.876969	11	0
ENSG00000082068.8	WDR70	0.428774	11	9	0.0301001	Artery_Tibial	0.983633	Nerve_Tibial	6.12613	0.0255082	0.207827	-0.448716	2.16877	1.02369	0.796476	9	0
ENSG00000133193.12	FAM104A	0.429034	2	2	0.578044	Testis	0.677443	Whole_Blood	1.71982	0.280181	0.280181	-0.556243	0.415956	-0.0701439	0.687448	2	0
ENSG00000163219.11	ARHGAP25	0.42912	16	13	0.0620094	Esophagus_Mucosa	0.934596	Breast_Mammary_Tissue	5.04536	0.0126776	0.239242	-1.86623	1.8255	0.0681802	1.09356	13	0
ENSG00000197841.14	ZNF181	0.429122	46	1	0.195348	Stomach	0.901946	Brain_Hypothalamus	39.8469	5.99407e-05	39.8469	-0.24025	1.29492	0.738695	0.296133	1	0
ENSG00000237720.1	AC011995.1	0.429139	5	4	0.260721	Brain_Caudate_basal_ganglia	0.882397	Brain_Nucleus_accumbens_basal_ganglia	3.85866	0.0515614	0.183619	-1.12469	0.582103	0.0161137	0.661632	4	0
ENSG00000226816.2	AC005082.12	0.429233	41	3	0.151225	Kidney_Cortex	0.997912	Esophagus_Muscularis	31.2053	0.000975808	1.10238	-1.38455	1.43522	-0.000950487	0.459967	3	0
ENSG00000139926.15	FRMD6	0.429317	10	10	0.16195	Pituitary	0.763297	Adipose_Visceral_Omentum	1.75328	0.502036	0.502036	-1.38866	1.39854	0.422248	0.917088	10	0
ENSG00000196323.12	ZBTB44	0.429331	5	5	0.0907855	Lung	0.67275	Thyroid	2.33579	0.299865	0.299865	0.422377	1.69127	0.997116	0.483444	5	0
ENSG00000182871.14	COL18A1	0.429331	23	18	0.0698665	Whole_Blood	0.976872	Esophagus_Muscularis	5.12922	0.0827099	0.189223	-1.25669	1.81277	0.0283024	0.880811	18	0
ENSG00000164691.16	TAGAP	0.429336	5	4	0.0650088	Small_Intestine_Terminal_Ileum	0.900795	Brain_Cerebellar_Hemisphere	1.19818	0.777021	0.777021	-1.8452	1.35974	-0.200496	1.1565	4	0
ENSG00000100902.10	PSMA6	0.429384	8	7	0.0595552	Brain_Cerebellar_Hemisphere	0.998278	Lung	2.46153	0.0859096	0.0859096	-1.88407	1.62692	0.144851	0.965467	7	0
ENSG00000242114.5	MTFP1	0.429466	9	7	0.2101	Cells_Cultured_fibroblasts	0.993574	Brain_Cortex	5.20588	0.0412456	0.258372	-1.25329	1.05851	0.0353647	0.602018	7	0
ENSG00000251136.8	RP11-37B2.1	0.429482	37	2	0.10948	Brain_Cerebellum	0.790603	Kidney_Cortex	30.402	0.00128411	1.75693	-1.60054	-0.265527	-0.988767	0.281922	2	0
ENSG00000273173.5	SNURF	0.429491	2	2	0.196032	Small_Intestine_Terminal_Ileum	0.729366	Adipose_Visceral_Omentum	1.16347	0.836526	0.836526	-1.29294	0.345969	-0.473485	1.15888	2	0
ENSG00000135250.16	SRPK2	0.42956	11	5	0.0171954	Nerve_Tibial	0.349199	Breast_Mammary_Tissue	7.88311	0.0124332	0.321519	-2.3825	-0.936144	-1.6225	0.5106	5	0
ENSG00000161249.20	DMKN	0.429585	10	8	0.0105881	Thyroid	0.895098	Brain_Nucleus_accumbens_basal_ganglia	4.19635	0.00642266	0.140159	-2.55601	0.694204	-0.462603	0.865203	8	0
ENSG00000139160.13	ETFBKMT	0.42963	10	9	0.0815919	Brain_Cerebellar_Hemisphere	0.9706	Esophagus_Muscularis	3.93637	0.0587366	0.208849	-0.287476	1.74152	0.71558	0.729281	9	0
ENSG00000154654.14	NCAM2	0.42964	12	10	0.167299	Cells_Cultured_fibroblasts	0.763309	Artery_Tibial	5.40072	0.0974771	0.20146	-1.38093	0.534089	-0.610708	0.61921	10	0
ENSG00000267279.1	RP11-879F14.2	0.429715	18	4	0.228376	Ovary	0.949102	Cells_Cultured_fibroblasts	11.7664	0.00571013	0.81667	-1.20455	1.05176	-0.0937985	0.573806	4	0
ENSG00000181847.11	TIGIT	0.429804	6	6	0.0566721	Esophagus_Gastroesophageal_Junction	0.973924	Spleen	2.02247	0.172048	0.172048	-1.90583	0.220061	-0.696895	0.781493	6	0
ENSG00000238243.3	OR2W3	0.429808	24	10	0.0618263	Colon_Sigmoid	0.994606	Stomach	12.0429	0.0187401	0.435349	-1.86754	0.462824	-0.381956	0.545191	10	0
ENSG00000100721.10	TCL1A	0.429892	1	1	0.429892	Whole_Blood	0.429892	Whole_Blood	1	1	1	-0.789377	-0.789377	-0.789377	NA	1	0
ENSG00000138735.15	PDE5A	0.430033	8	7	0.0987016	Thyroid	0.788441	Colon_Sigmoid	2.52122	0.117375	0.117375	-1.65118	1.12113	0.259241	0.940584	7	0
ENSG00000189377.8	CXCL17	0.430063	4	4	0.0600519	Pancreas	0.281298	Minor_Salivary_Gland	2.69115	0.199371	0.199371	-1.88041	1.07741	-0.85623	1.32226	4	0
ENSG00000115241.10	PPM1G	0.430102	12	3	0.010663	Pancreas	0.935004	Heart_Atrial_Appendage	9.78303	0.0352148	0.516323	-0.257058	2.55355	0.987521	0.811093	3	0
ENSG00000272335.1	RP11-53O19.3	0.430172	31	3	0.0166339	Brain_Caudate_basal_ganglia	0.803475	Heart_Atrial_Appendage	22.7162	0.000277319	0.894483	-2.3947	0.596742	-1.1289	0.557902	3	0
ENSG00000128000.15	ZNF780B	0.430244	2	2	0.207092	Esophagus_Gastroesophageal_Junction	0.659016	Heart_Left_Ventricle	1.10664	0.893357	0.893357	-1.2616	0.441272	-0.410165	1.20411	2	0
ENSG00000122367.19	LDB3	0.430312	22	5	0.113999	Pituitary	0.931612	Thyroid	14.432	0.00526621	0.72862	-1.58047	1.44322	0.502808	0.695124	5	0
ENSG00000258203.5	RP1-228P16.3	0.430396	1	1	0.430396	Testis	0.430396	Testis	1	1	1	-0.788514	-0.788514	-0.788514	NA	1	0
ENSG00000115875.18	SRSF7	0.430424	2	2	0.28514	Adipose_Subcutaneous	0.608133	Whole_Blood	1.19659	0.803408	0.803408	-1.06884	-0.512741	-0.790792	0.393224	2	0
ENSG00000162694.13	EXTL2	0.430432	14	2	0.151151	Esophagus_Muscularis	0.487649	Cells_Cultured_fibroblasts	11.5305	0.00455878	0.686696	0.694053	1.43548	1.15481	0.229373	2	0
ENSG00000272360.1	RP11-359I18.5	0.430432	26	5	0.0911507	Pituitary	0.95833	Colon_Transverse	17.7373	0.0087014	0.832111	-1.16236	1.68936	0.230218	0.747422	5	0
ENSG00000182175.13	RGMA	0.430524	10	10	0.048414	Heart_Atrial_Appendage	0.855971	Nerve_Tibial	1.90084	0.419206	0.419206	-1.97372	1.32909	0.221717	0.945766	10	0
ENSG00000103067.13	ESRP2	0.430568	6	6	0.416376	Thyroid	0.72859	Skin_Sun_Exposed_Lower_leg	3.14887	0.220752	0.220752	-0.812725	0.589862	-0.430123	0.52498	6	0
ENSG00000141219.15	C17orf80	0.430598	31	2	0.125182	Pancreas	0.999703	Testis	25.6766	0.000995003	0.97887	-0.915158	1.53338	-0.292285	0.45588	2	0
ENSG00000174606.13	ANGEL2	0.430643	39	1	0.125826	Brain_Hypothalamus	0.839949	Brain_Frontal_Cortex_BA9	33.8084	6.16899e-05	33.8084	-0.201959	1.53077	0.738193	0.272109	1	0
ENSG00000240344.8	PPIL3	0.430718	48	1	0.262931	Uterus	0.779707	Spleen	44.4021	0.000215691	44.4021	0.279701	1.11949	0.77939	0.177567	1	0
ENSG00000187624.8	C17orf97	0.43073	49	1	0.0492509	Brain_Caudate_basal_ganglia	0.844853	Brain_Cortex	44.8532	0.000136926	44.8532	-0.550921	1.96641	0.785095	0.432541	1	0
ENSG00000054654.16	SYNE2	0.430818	18	11	0.109704	Brain_Caudate_basal_ganglia	0.996037	Pituitary	7.83708	0.0650206	0.35155	-1.59953	1.52305	-0.43847	0.85866	11	0
ENSG00000123643.12	SLC36A1	0.430844	44	3	0.0341798	Brain_Nucleus_accumbens_basal_ganglia	0.989682	Testis	28.2185	0.0022023	3.60441	-2.11794	0.0129319	-0.929398	0.492627	3	0
ENSG00000115694.14	STK25	0.431013	6	6	0.0465681	Cells_Cultured_fibroblasts	0.595863	Brain_Nucleus_accumbens_basal_ganglia	1.74008	0.390697	0.390697	-1.39572	1.99021	0.246246	1.3277	6	0
ENSG00000158748.3	HTR6	0.431103	5	3	0.425932	Brain_Nucleus_accumbens_basal_ganglia	0.695402	Brain_Frontal_Cortex_BA9	4.31117	0.00670575	0.284818	-0.796172	0.583945	0.0060346	0.69146	3	0
ENSG00000100249.4	C22orf31	0.431108	9	6	0.140036	Brain_Caudate_basal_ganglia	0.898161	Heart_Atrial_Appendage	4.20313	0.0165393	0.179836	-1.23634	1.47566	0.559491	0.849827	6	0
ENSG00000008952.16	SEC62	0.431143	5	5	0.0664356	Skin_Sun_Exposed_Lower_leg	0.568828	Prostate	2.47599	0.0917844	0.0917844	-1.83547	0.569778	-0.777824	0.888894	5	0
ENSG00000277893.1	SRD5A2	0.431156	3	3	0.20094	Testis	0.48351	Lung	1.3878	0.469738	0.469738	-1.17856	1.27888	0.266995	1.28484	3	0
ENSG00000078177.13	N4BP2	0.431222	21	9	0.0315775	Skin_Not_Sun_Exposed_Suprapubic	0.919101	Cells_EBV-transformed_lymphocytes	11.015	0.0402254	0.369476	-1.83884	2.14972	0.0626143	0.995546	9	0
ENSG00000029153.14	ARNTL2	0.431249	8	7	0.0515057	Brain_Cerebellum	0.986056	Brain_Cerebellar_Hemisphere	2.67823	0.0830132	0.186667	-1.54985	1.94724	0.0303658	1.06463	7	0
ENSG00000185019.16	UBOX5	0.431314	34	3	0.0356455	Skin_Not_Sun_Exposed_Suprapubic	0.623699	Colon_Transverse	25.3629	0.000621244	1.11547	-2.10095	-0.490614	-1.23672	0.356434	3	0
ENSG00000255279.1	RP11-375D13.4	0.431338	1	1	0.431338	Testis	0.431338	Testis	1	1	1	-0.786903	-0.786903	-0.786903	NA	1	0
ENSG00000130939.18	UBE4B	0.431459	2	2	0.323694	Brain_Cerebellar_Hemisphere	0.98968	Esophagus_Mucosa	1.64096	0.359041	0.359041	-0.986896	0.0129342	-0.486981	0.706987	2	0
ENSG00000081870.11	HSPB11	0.431465	12	5	0.224907	Nerve_Tibial	0.921727	Skin_Sun_Exposed_Lower_leg	8.06956	0.0232702	0.493681	-1.21358	0.838447	-0.465412	0.730258	5	0
ENSG00000131050.10	BPIFA2	0.431532	1	1	0.431532	Thyroid	0.431532	Thyroid	1	1	1	-0.786573	-0.786573	-0.786573	NA	1	0
ENSG00000196405.12	EVL	0.431551	25	9	0.177782	Brain_Anterior_cingulate_cortex_BA24	0.960923	Esophagus_Mucosa	14.7539	0.00224	0.520567	-1.26404	1.34762	0.255299	0.662574	9	0
ENSG00000204644.9	ZFP57	0.431667	37	2	0.0161608	Cells_EBV-transformed_lymphocytes	0.835069	Stomach	31.7045	0.000128936	1.4316	0.208205	2.40526	0.953379	0.385505	2	0
ENSG00000244754.8	N4BP2L2	0.431693	12	10	0.121854	Esophagus_Mucosa	0.946252	Esophagus_Muscularis	5.00007	0.0924091	0.381108	-1.54704	1.06684	-0.391224	0.773392	10	0
ENSG00000186625.13	KATNA1	0.431739	4	4	0.14539	Thyroid	0.574136	Brain_Frontal_Cortex_BA9	1.3053	0.741459	0.741459	-1.45601	1.14683	-0.465645	1.13528	4	0
ENSG00000078098.13	FAP	0.431783	6	3	0.120604	Adipose_Subcutaneous	0.804898	Esophagus_Gastroesophageal_Junction	4.74083	0.0165599	0.251894	-1.55224	0.247013	-1.07376	0.66762	3	0
ENSG00000116254.17	CHD5	0.431836	5	5	0.128179	Brain_Substantia_nigra	0.681973	Esophagus_Mucosa	1.2529	0.748523	0.748523	-0.834661	1.52132	0.494299	0.867934	5	0
ENSG00000236166.1	RP3-523C21.2	0.431998	2	2	0.248747	Stomach	0.573572	Thyroid	1.02362	0.976383	0.976383	0.562799	1.1534	0.858099	0.417617	2	0
ENSG00000227345.8	PARG	0.432061	16	10	0.189278	Artery_Tibial	0.961247	Lung	7.55889	0.0196643	0.278944	-0.874356	1.31272	0.410361	0.617536	10	0
ENSG00000232740.1	LINC01826	0.432068	1	1	0.432068	Testis	0.432068	Testis	1	1	1	-0.785659	-0.785659	-0.785659	NA	1	0
ENSG00000229116.2	RP11-20J15.3	0.432071	3	3	0.225543	Small_Intestine_Terminal_Ileum	0.620914	Adipose_Subcutaneous	1.07351	0.906189	0.906189	-1.08666	1.21192	-0.123099	1.19346	3	0
ENSG00000198894.7	CIPC	0.432075	12	6	0.0299809	Nerve_Tibial	0.989664	Vagina	5.79289	0.000882255	0.27858	0.0129548	2.17034	1.16036	0.763759	6	0
ENSG00000249125.1	RP11-381N20.2	0.432106	1	1	0.432106	Testis	0.432106	Testis	1	1	1	-0.785592	-0.785592	-0.785592	NA	1	0
ENSG00000108465.14	CDK5RAP3	0.432138	43	3	0.000845018	Brain_Spinal_cord_cervical_c-1	0.973054	Testis	31.0198	0.00161389	1.33694	-0.449918	3.33761	0.687476	0.6799	3	0
ENSG00000099308.10	MAST3	0.432415	13	10	0.0347942	Cells_Cultured_fibroblasts	0.730667	Brain_Cerebellum	5.29521	0.0216159	0.197064	-2.11075	2.09808	-0.746379	1.53112	10	0
ENSG00000113302.4	IL12B	0.432428	1	1	0.432428	Brain_Cerebellum	0.432428	Brain_Cerebellum	1	1	1	0.785044	0.785044	0.785044	NA	1	0
ENSG00000099246.16	RAB18	0.432464	10	10	0.265282	Vagina	0.852103	Adipose_Visceral_Omentum	2.77882	0.10618	0.10618	-1.07531	1.11399	0.441428	0.741574	10	0
ENSG00000224918.1	AY269186.2	0.432491	1	1	0.432491	Testis	0.432491	Testis	1	1	1	-0.784937	-0.784937	-0.784937	NA	1	0
ENSG00000159593.14	NAE1	0.432579	10	8	0.117592	Prostate	0.892771	Heart_Left_Ventricle	3.78414	0.0800084	0.275357	-1.11541	1.56496	-0.2236	0.976152	8	0
ENSG00000104825.16	NFKBIB	0.43261	22	6	0.0365186	Nerve_Tibial	0.997118	Heart_Atrial_Appendage	14.4265	0.003731	0.52463	-2.09111	0.437749	-0.581997	0.574767	6	0
ENSG00000197008.9	ZNF138	0.432618	42	7	0.025128	Skin_Not_Sun_Exposed_Suprapubic	0.99251	Brain_Substantia_nigra	16.5874	0.000558812	0.675652	-2.23943	0.779857	-0.84092	0.789442	7	0
ENSG00000121690.10	DEPDC7	0.432635	14	10	0.0762597	Skin_Not_Sun_Exposed_Suprapubic	0.999324	Testis	5.03392	0.0032427	0.173456	-1.77281	0.783833	-0.378907	0.697831	10	0
ENSG00000136891.13	TEX10	0.432646	21	11	0.0456231	Thyroid	0.99431	Pituitary	9.57167	0.0148166	0.406475	-1.99886	1.32753	-0.302362	0.815744	11	0
ENSG00000115896.15	PLCL1	0.432685	11	7	0.141012	Prostate	0.735802	Artery_Aorta	4.1759	0.0157039	0.190695	-1.47203	0.917921	-0.10049	0.813292	7	0
ENSG00000165943.4	MOAP1	0.43272	3	3	0.261298	Brain_Frontal_Cortex_BA9	0.535645	Pancreas	1.25901	0.817454	0.817454	-1.12333	-0.619412	-0.906485	0.259195	3	0
ENSG00000168872.16	DDX19A	0.432727	2	2	0.3781	Adipose_Visceral_Omentum	0.43349	Heart_Left_Ventricle	1.17094	0.829059	0.829059	-0.881402	-0.783234	-0.832318	0.0694155	2	0
ENSG00000172167.7	MTBP	0.432821	28	3	0.0122829	Pancreas	0.931852	Ovary	22.9725	0.000408428	0.794592	-2.50391	-0.0855155	-1.35213	0.400248	3	0
ENSG00000075213.10	SEMA3A	0.432823	16	9	0.0707928	Vagina	0.812226	Thyroid	7.67298	0.00554123	0.285577	-0.559662	1.8068	0.787268	0.742701	9	0
ENSG00000272798.1	CTA-390C10.9	0.432899	3	3	0.125438	Testis	0.924369	Brain_Cerebellar_Hemisphere	1.91961	0.0820401	0.0820401	-1.53234	0.326482	-0.37031	1.01299	3	0
ENSG00000135823.13	STX6	0.432946	13	7	0.214273	Whole_Blood	0.939184	Brain_Hypothalamus	6.76876	0.0216293	0.250008	-0.739178	1.2419	0.227435	0.600513	7	0
ENSG00000108622.10	ICAM2	0.432972	15	3	0.269242	Esophagus_Mucosa	0.974959	Breast_Mammary_Tissue	10.1708	0.00253709	0.685582	-1.10481	0.938207	0.111697	0.545954	3	0
ENSG00000185823.3	NPAP1	0.433159	10	10	0.0461114	Ovary	0.972273	Thyroid	2.78467	0.108556	0.108556	-1.60997	1.99437	0.578744	1.05734	10	0
ENSG00000259003.1	AE000662.92	0.433163	1	1	0.433163	Testis	0.433163	Testis	1	1	1	-0.78379	-0.78379	-0.78379	NA	1	0
ENSG00000144659.10	SLC25A38	0.433203	14	5	0.119267	Thyroid	0.939524	Skin_Not_Sun_Exposed_Suprapubic	9.74779	0.010095	0.404061	-0.73692	1.55786	0.765073	0.627067	5	0
ENSG00000272010.1	CTD-3025N20.3	0.433219	41	1	0.213495	Brain_Hippocampus	0.968492	Vagina	34.9939	0.000232373	34.9939	-0.0394994	1.25043	0.740924	0.280096	1	0
ENSG00000145882.10	PCYOX1L	0.433229	34	3	0.171673	Artery_Aorta	0.976984	Skin_Not_Sun_Exposed_Suprapubic	24.274	0.00118523	0.852795	-0.563679	1.36685	0.527787	0.495073	3	0
ENSG00000281721.1	LINC01080	0.433237	14	1	0.085757	Colon_Transverse	0.811762	Brain_Putamen_basal_ganglia	12.0638	0.00179788	12.0638	0.238153	1.71822	0.736171	0.384108	1	0
ENSG00000213859.4	KCTD11	0.43324	2	2	0.196486	Esophagus_Gastroesophageal_Junction	0.913901	Nerve_Tibial	1.03107	0.968927	0.968927	0.108119	1.29163	0.699873	0.836867	2	0
ENSG00000070961.15	ATP2B1	0.433245	9	9	0.154899	Cells_EBV-transformed_lymphocytes	0.975958	Kidney_Cortex	2.56138	0.227128	0.227128	-0.920836	1.42244	0.265757	0.814573	9	0
ENSG00000267151.5	MIR2117HG	0.433313	3	2	0.229721	Skin_Not_Sun_Exposed_Suprapubic	0.659644	Thyroid	2.07165	0.00686613	0.921482	-1.20108	0.440404	-0.581955	0.891945	2	0
ENSG00000169836.4	TACR3	0.433541	4	4	0.25777	Brain_Spinal_cord_cervical_c-1	0.513771	Brain_Cortex	1.51219	0.454503	0.454503	-0.652977	1.13168	0.655243	0.872688	4	0
ENSG00000157093.8	LYZL4	0.433583	2	2	0.230198	Brain_Anterior_cingulate_cortex_BA24	0.256638	Brain_Frontal_Cortex_BA9	1.63577	0.364235	0.364235	1.13437	1.19985	1.16711	0.0462988	2	0
ENSG00000100888.12	CHD8	0.433821	4	4	0.067049	Adipose_Subcutaneous	0.885143	Thyroid	1.70871	0.407037	0.407037	-0.144452	1.83135	0.614788	0.867162	4	0
ENSG00000182544.8	MFSD5	0.433876	15	11	0.0132383	Lung	0.970382	Brain_Nucleus_accumbens_basal_ganglia	6.29196	0.00111815	0.247421	-2.47729	0.682005	-0.943991	0.716772	11	0
ENSG00000176428.5	VPS37D	0.433965	10	8	0.030767	Testis	0.991507	Brain_Putamen_basal_ganglia	3.76941	0.116425	0.273456	-1.74824	2.16007	-0.345879	1.25257	8	0
ENSG00000224877.3	NDUFAF8	0.433968	36	4	0.063017	Uterus	0.953386	Cells_EBV-transformed_lymphocytes	19.6926	1.91587e-15	0.881508	-1.85907	0.988636	-0.796441	0.675933	4	0
ENSG00000095380.10	NANS	0.43401	10	8	0.0946025	Brain_Anterior_cingulate_cortex_BA24	0.935686	Cells_Cultured_fibroblasts	4.86597	0.0176521	0.201365	-1.6716	0.916414	-0.129188	0.77623	8	0
ENSG00000113749.7	HRH2	0.434046	5	5	0.0757136	Colon_Transverse	0.908507	Brain_Cerebellum	1.40573	0.601541	0.601541	0.114922	1.77612	0.723283	0.673112	5	0
ENSG00000143554.13	SLC27A3	0.434119	10	6	0.0621854	Colon_Sigmoid	0.954026	Cells_Cultured_fibroblasts	5.45035	0.0656326	0.278407	-1.86497	-0.0576514	-0.781391	0.521961	6	0
ENSG00000137261.13	KIAA0319	0.43415	14	11	0.0862391	Brain_Hippocampus	0.898688	Brain_Nucleus_accumbens_basal_ganglia	5.60658	0.0336913	0.29035	-1.71558	1.30991	-0.140631	0.797254	11	0
ENSG00000170348.8	TMED10	0.434217	3	3	0.148836	Skin_Not_Sun_Exposed_Suprapubic	0.854952	Muscle_Skeletal	1.61989	0.407101	0.407101	-0.546362	1.44365	0.238163	1.05969	3	0
ENSG00000116497.17	S100PBP	0.434233	7	5	0.231163	Whole_Blood	0.569923	Cells_Cultured_fibroblasts	3.05494	0.0556174	0.162383	-0.568165	1.19737	0.564128	0.594431	5	0
ENSG00000186834.3	HEXIM1	0.434318	14	10	0.0637185	Cells_EBV-transformed_lymphocytes	0.956401	Adipose_Visceral_Omentum	6.96448	0.0922454	0.254704	-1.62116	1.85414	0.220655	0.988406	10	0
ENSG00000167074.14	TEF	0.434343	4	2	0.202136	Skin_Sun_Exposed_Lower_leg	0.564608	Testis	3.31588	0.0350862	0.543152	-1.27549	-0.57601	-0.80128	0.327473	2	0
ENSG00000101605.12	MYOM1	0.434437	22	11	0.0234505	Cells_Cultured_fibroblasts	0.827791	Pituitary	10.6296	0.00608486	0.403219	-0.726195	2.26601	1.28869	0.754647	11	0
ENSG00000273073.1	RP11-109E12.1	0.434494	38	3	0.0219931	Heart_Left_Ventricle	0.972768	Minor_Salivary_Gland	28.4222	0.00232611	1.43415	-0.0341371	2.29049	1.25189	0.379243	3	0
ENSG00000249715.10	FER1L5	0.434598	3	3	0.217355	Brain_Nucleus_accumbens_basal_ganglia	0.84176	Esophagus_Muscularis	1.37023	0.788412	0.788412	0.199643	1.23359	0.758494	0.522038	3	0
ENSG00000143156.13	NME7	0.434945	45	2	0.0389707	Heart_Left_Ventricle	0.999503	Brain_Cortex	32.9503	0.000463661	3.87041	-2.0645	1.55752	0.827963	0.635157	2	0
ENSG00000183186.7	C2CD4C	0.435003	29	9	0.0670625	Spleen	0.9385	Heart_Atrial_Appendage	14.9329	0.0202123	0.528035	-1.83125	1.49157	-0.234685	0.817413	9	0
ENSG00000120992.17	LYPLA1	0.435011	8	8	0.114696	Adipose_Subcutaneous	0.622767	Brain_Cortex	2.91254	0.199355	0.199355	-1.33599	1.57743	-0.0122803	1.22421	8	0
ENSG00000185962.1	LCE3A	0.435086	3	2	0.201747	Esophagus_Mucosa	0.453676	Skin_Not_Sun_Exposed_Suprapubic	2.73043	0.0498793	0.219689	-1.27659	-0.7493	-1.05182	0.272108	2	0
ENSG00000243832.1	LINC02000	0.435099	1	1	0.435099	Small_Intestine_Terminal_Ileum	0.435099	Small_Intestine_Terminal_Ileum	1	1	1	-0.780496	-0.780496	-0.780496	NA	1	0
ENSG00000214511.3	HIGD1C	0.43513	1	1	0.43513	Testis	0.43513	Testis	1	1	1	-0.780443	-0.780443	-0.780443	NA	1	0
ENSG00000273084.1	RP11-1275H24.3	0.435185	1	1	0.435185	Artery_Aorta	0.435185	Artery_Aorta	1	1	1	0.78035	0.78035	0.78035	NA	1	0
ENSG00000225391.5	NHEG1	0.435246	1	1	0.435246	Skin_Sun_Exposed_Lower_leg	0.435246	Skin_Sun_Exposed_Lower_leg	1	1	1	-0.780246	-0.780246	-0.780246	NA	1	0
ENSG00000254533.1	AF186192.1	0.435358	6	6	0.0945491	Brain_Hippocampus	0.959488	Artery_Tibial	2.07193	0.274468	0.274468	-1.67187	1.25542	-0.53048	1.06572	6	0
ENSG00000011258.15	MBTD1	0.435525	4	4	0.349912	Heart_Left_Ventricle	0.976981	Whole_Blood	2.00731	0.329946	0.329946	-0.815269	0.93476	-0.0633852	0.749381	4	0
ENSG00000145375.7	SPATA5	0.435564	8	7	0.0313151	Heart_Left_Ventricle	0.986574	Cells_Cultured_fibroblasts	2.89981	0.036144	0.278392	0.0168277	2.15305	0.731472	0.667908	7	0
ENSG00000183207.13	RUVBL2	0.4356	35	1	0.156349	Skin_Not_Sun_Exposed_Suprapubic	0.918896	Prostate	27.0609	0.00166132	27.0609	-1.41746	1.17244	-0.688896	0.503867	1	0
ENSG00000272791.1	RP11-464F9.22	0.435674	1	1	0.435674	Testis	0.435674	Testis	1	1	1	0.779519	0.779519	0.779519	NA	1	0
ENSG00000115457.9	IGFBP2	0.435679	18	12	0.00557996	Heart_Atrial_Appendage	0.990681	Brain_Substantia_nigra	5.69353	0.0864274	0.203121	-0.415005	2.77149	0.731881	0.819296	12	0
ENSG00000121316.10	PLBD1	0.435703	8	8	0.0236775	Cells_Cultured_fibroblasts	0.885542	Nerve_Tibial	3.06359	0.128614	0.128614	-1.21666	2.26232	0.0281531	1.09802	8	0
ENSG00000245532.7	NEAT1	0.435843	47	1	0.0823043	Brain_Anterior_cingulate_cortex_BA24	0.71947	Muscle_Skeletal	42.1789	2.87629e-05	42.1789	-0.421711	1.73747	0.749264	0.289098	1	0
ENSG00000166851.14	PLK1	0.435855	5	5	0.106951	Muscle_Skeletal	0.623666	Brain_Anterior_cingulate_cortex_BA24	2.00755	0.195317	0.195317	-1.0349	1.61205	0.175545	1.11622	5	0
ENSG00000198399.14	ITSN2	0.435898	11	7	0.213741	Whole_Blood	0.925574	Esophagus_Muscularis	6.70972	0.0218363	0.242387	-1.24335	0.984076	-0.241786	0.754871	7	0
ENSG00000183111.11	ARHGEF37	0.435904	23	9	0.0312732	Artery_Aorta	0.979936	Muscle_Skeletal	10.5851	0.00297707	0.368075	-0.417471	2.15358	0.54219	0.721368	9	0
ENSG00000136014.11	USP44	0.436058	29	12	0.0484554	Whole_Blood	0.944515	Adipose_Visceral_Omentum	13.3928	0.0257325	0.44935	-1.97335	1.65418	0.315854	0.886171	12	0
ENSG00000067955.13	CBFB	0.436069	2	2	0.518281	Adipose_Subcutaneous	0.853194	Thyroid	1.92826	0.0717427	0.0717427	0.185045	0.645998	0.415521	0.325943	2	0
ENSG00000229255.1	RP11-407H12.8	0.436071	6	3	0.1204	Minor_Salivary_Gland	0.70878	Kidney_Cortex	4.43815	0.0210652	0.184048	-1.01311	1.5531	0.562813	1.02508	3	0
ENSG00000068724.15	TTC7A	0.436166	12	10	0.0521873	Stomach	0.959132	Testis	3.89216	0.00808003	0.208695	-1.21104	1.94159	0.129505	1.12494	10	0
ENSG00000105251.10	SHD	0.436201	12	10	0.0580047	Colon_Transverse	0.780194	Brain_Putamen_basal_ganglia	4.6922	0.0534714	0.257671	-1.89566	1.01316	-0.937507	0.824252	10	0
ENSG00000185088.13	RPS27L	0.436257	25	6	0.0150601	Whole_Blood	0.988331	Brain_Cerebellar_Hemisphere	16.7773	0.0189	0.585512	-0.014626	2.43093	1.51197	0.613192	6	0
ENSG00000266385.1	RP11-227G15.8	0.436341	3	3	0.132914	Esophagus_Gastroesophageal_Junction	0.627985	Skin_Not_Sun_Exposed_Suprapubic	1.07667	0.917398	0.917398	0.484566	1.50271	0.853636	0.563875	3	0
ENSG00000198743.6	SLC5A3	0.436406	9	9	0.0514505	Esophagus_Gastroesophageal_Junction	0.980833	Spleen	2.03601	0.377898	0.377898	-1.9477	1.3199	-0.247466	0.930529	9	0
ENSG00000105402.7	NAPA	0.436476	4	4	0.0731652	Artery_Aorta	0.779666	Cells_Cultured_fibroblasts	1.70679	0.509486	0.509486	-1.7918	-0.279755	-0.711936	0.724722	4	0
ENSG00000168589.14	DYNLRB2	0.436498	5	5	0.199445	Pancreas	0.832902	Testis	2.6021	0.154828	0.154828	-0.554836	1.28313	0.338214	0.728435	5	0
ENSG00000182584.4	ACTL10	0.436581	10	8	0.150423	Lung	0.947551	Liver	4.05211	0.127631	0.227981	-1.43804	0.688944	-0.417192	0.72203	8	0
ENSG00000187416.11	LHFPL3	0.436628	3	3	0.242589	Ovary	0.520335	Small_Intestine_Terminal_Ileum	1.17664	0.828797	0.828797	-1.16854	0.642829	-0.549479	1.03282	3	0
ENSG00000172650.13	AGAP5	0.436644	18	3	0.163536	Adipose_Visceral_Omentum	0.659117	Breast_Mammary_Tissue	12.8819	0.00700495	0.98219	-1.39328	-0.441132	-0.905485	0.286442	3	0
ENSG00000234056.1	LINC00463	0.436665	2	2	0.428351	Brain_Cerebellum	0.538195	Brain_Putamen_basal_ganglia	1.39818	0.601815	0.601815	-0.615544	0.792016	0.088236	0.995295	2	0
ENSG00000134760.5	DSG1	0.436671	3	3	0.191122	Brain_Cortex	0.852129	Lung	1.3817	0.648255	0.648255	0.186403	1.30727	0.905069	0.623857	3	0
ENSG00000177182.10	CLVS1	0.436743	5	5	0.0752348	Skin_Sun_Exposed_Lower_leg	0.889735	Brain_Cerebellar_Hemisphere	2.37369	0.123472	0.123472	-1.77903	1.48714	-0.110611	1.16856	5	0
ENSG00000113430.9	IRX4	0.436783	7	6	0.0522162	Skin_Sun_Exposed_Lower_leg	0.984947	Esophagus_Mucosa	3.22699	0.0793361	0.170552	-1.94135	1.86125	-0.0987223	1.31837	6	0
ENSG00000160994.3	CCDC105	0.436837	1	1	0.436837	Pancreas	0.436837	Pancreas	1	1	1	0.777546	0.777546	0.777546	NA	1	0
ENSG00000118046.14	STK11	0.436845	6	5	0.230229	Thyroid	0.848317	Lung	3.14438	0.0598193	0.195097	-1.19977	0.404035	-0.532387	0.605009	5	0
ENSG00000131116.11	ZNF428	0.436889	4	4	0.132403	Brain_Substantia_nigra	0.489798	Uterus	1.13032	0.83194	0.83194	-1.50469	0.690629	-0.572902	0.91688	4	0
ENSG00000261043.5	RP11-24M17.6	0.436898	1	1	0.436898	Testis	0.436898	Testis	1	1	1	0.777441	0.777441	0.777441	NA	1	0
ENSG00000173572.11	NLRP13	0.437055	2	2	0.371003	Testis	0.380502	Prostate	1.05197	0.948032	0.948032	-0.876971	0.894596	0.00881241	1.25269	2	0
ENSG00000196460.12	RFX8	0.437145	29	3	0.133192	Prostate	0.98127	Artery_Aorta	21.2445	0.00428155	1.03037	-1.50163	1.03408	-0.314584	0.576713	3	0
ENSG00000093010.13	COMT	0.437148	24	12	0.149691	Colon_Transverse	0.976934	Nerve_Tibial	8.94945	0.00407774	0.356363	-1.17066	1.44062	0.169548	0.716014	12	0
ENSG00000126500.3	FLRT1	0.437152	13	6	0.0539264	Stomach	0.866896	Brain_Spinal_cord_cervical_c-1	7.65523	0.00259534	0.314378	-1.01265	1.92743	0.498405	0.704489	6	0
ENSG00000198380.12	GFPT1	0.437216	18	4	0.0348979	Spleen	0.746459	Adipose_Visceral_Omentum	12.8955	0.0105945	0.582455	-2.10954	-0.323312	-1.38928	0.482737	4	0
ENSG00000153363.12	LINC00467	0.437221	28	8	0.017181	Testis	0.986795	Adipose_Visceral_Omentum	14.728	0.00245488	0.530227	-1.4614	2.38281	-0.502082	0.798799	8	0
ENSG00000250378.2	RP11-119J18.1	0.437422	12	7	0.132512	Pituitary	0.842695	Colon_Transverse	7.79432	0.0360908	0.300663	-0.296732	1.50427	0.674469	0.639597	7	0
ENSG00000185808.13	PIGP	0.437467	42	2	0.144704	Brain_Cerebellum	0.928201	Brain_Nucleus_accumbens_basal_ganglia	35.8996	0.000757568	1.98377	-1.4585	1.32822	-0.944281	0.464585	2	0
ENSG00000087250.8	MT3	0.43748	3	3	0.156671	Breast_Mammary_Tissue	0.457141	Esophagus_Muscularis	1.64301	0.349182	0.349182	-1.41636	0.780072	0.0357596	1.2577	3	0
ENSG00000183891.5	TTC32	0.437586	49	1	0.0269166	Brain_Putamen_basal_ganglia	0.847976	Esophagus_Mucosa	43.5084	0.00017034	43.5084	-2.21272	-0.191701	-0.75796	0.350184	1	0
ENSG00000143105.7	KCNA10	0.437622	1	1	0.437622	Testis	0.437622	Testis	1	1	1	-0.776215	-0.776215	-0.776215	NA	1	0
ENSG00000144642.21	RBMS3	0.437685	5	5	0.0555447	Artery_Coronary	0.868198	Cells_EBV-transformed_lymphocytes	1.20913	0.838692	0.838692	-0.460178	1.91459	0.562613	0.933575	5	0
ENSG00000226913.1	BSN-AS2	0.437874	19	5	0.0574507	Brain_Cerebellar_Hemisphere	0.959931	Breast_Mammary_Tissue	13.4286	0.00395861	0.612864	-1.89987	-0.0502401	-1.18632	0.530864	5	0
ENSG00000174348.13	PODN	0.437968	15	13	0.0762336	Esophagus_Muscularis	0.831664	Brain_Cortex	5.217	0.0102953	0.21448	-1.45508	1.77297	0.0601496	0.926212	13	0
ENSG00000197448.13	GSTK1	0.438045	18	2	0.375434	Adipose_Visceral_Omentum	0.911205	Thyroid	16.1879	2.67375e-05	0.552577	-0.886341	0.536517	-0.486473	0.350215	2	0
ENSG00000137642.12	SORL1	0.438053	8	7	0.113908	Nerve_Tibial	0.928533	Cells_EBV-transformed_lymphocytes	1.34164	0.628632	0.628632	-1.55875	1.58087	0.423633	1.0785	7	0
ENSG00000092201.9	SUPT16H	0.438063	3	3	0.131761	Heart_Left_Ventricle	0.832327	Nerve_Tibial	1.1547	0.877863	0.877863	-1.5072	-0.211718	-0.848795	0.648002	3	0
ENSG00000100105.17	PATZ1	0.438111	6	6	0.0944939	Liver	0.842171	Esophagus_Mucosa	2.46957	0.236469	0.236469	-1.67215	0.624302	-0.407357	0.850786	6	0
ENSG00000213614.9	HEXA	0.438262	26	5	0.0344752	Kidney_Cortex	0.955073	Pancreas	17.2666	0.00369426	0.65529	-0.0563371	2.11447	0.839086	0.459366	5	0
ENSG00000228033.5	AC010967.2	0.438369	1	1	0.438369	Pancreas	0.438369	Pancreas	1	1	1	0.77495	0.77495	0.77495	NA	1	0
ENSG00000082213.17	C5orf22	0.438379	21	6	0.0340924	Heart_Atrial_Appendage	0.754475	Cells_Cultured_fibroblasts	13.2788	0.00661745	0.479114	-0.312745	2.11898	1.25371	0.55069	6	0
ENSG00000100722.18	ZC3H14	0.438452	6	6	0.1273	Skin_Sun_Exposed_Lower_leg	0.893231	Nerve_Tibial	1.28122	0.759644	0.759644	-1.52484	1.19016	-0.0739669	1.02008	6	0
ENSG00000108001.13	EBF3	0.438521	11	5	0.155829	Esophagus_Mucosa	0.83732	Brain_Cerebellar_Hemisphere	5.97659	0.0169156	0.23181	-1.09297	1.41924	-0.431505	0.727662	5	0
ENSG00000175203.15	DCTN2	0.438524	4	3	0.182917	Thyroid	0.820019	Lung	2.48894	0.00993564	0.570928	-1.30451	1.33183	0.298311	1.16217	3	0
ENSG00000023287.12	RB1CC1	0.438539	2	2	0.229387	Esophagus_Gastroesophageal_Junction	0.894006	Whole_Blood	1.25269	0.747307	0.747307	-1.20194	0.133237	-0.534351	0.944112	2	0
ENSG00000162688.16	AGL	0.438562	23	11	0.00852768	Pituitary	0.969003	Small_Intestine_Terminal_Ileum	8.36729	0.0472743	0.308925	-2.63043	1.04811	-0.176298	0.812189	11	0
ENSG00000123472.12	ATPAF1	0.438645	7	7	0.0991867	Artery_Aorta	0.961455	Brain_Cerebellum	2.77528	0.258885	0.258885	-0.565594	1.64881	0.0955453	0.780626	7	0
ENSG00000131781.12	FMO5	0.438667	24	6	0.0524481	Skin_Sun_Exposed_Lower_leg	0.986741	Artery_Tibial	15.1246	0.000649482	0.756468	-1.30112	1.93944	0.0499012	0.671926	6	0
ENSG00000214226.8	C17orf67	0.438728	30	5	0.146022	Pancreas	0.992644	Testis	18.4514	0.00369145	0.76067	-1.45373	1.24729	-0.493921	0.656474	5	0
ENSG00000163116.9	STPG2	0.438753	4	3	0.0849113	Testis	0.582166	Skin_Sun_Exposed_Lower_leg	3.34164	0.0663067	0.174943	-1.72287	-0.550224	-1.09231	0.533456	3	0
ENSG00000101333.16	PLCB4	0.438813	14	14	0.00233478	Brain_Cerebellum	0.963012	Pancreas	2.86836	0.107679	0.107679	-0.906214	3.04397	0.159286	1.03071	14	0
ENSG00000226954.1	RP5-983L19.2	0.438881	1	1	0.438881	Testis	0.438881	Testis	1	1	1	-0.774083	-0.774083	-0.774083	NA	1	0
ENSG00000159842.14	ABR	0.438941	15	13	0.0687133	Brain_Spinal_cord_cervical_c-1	0.991474	Esophagus_Muscularis	5.01513	0.0278136	0.188297	-1.8203	1.70161	-0.104773	0.907109	13	0
ENSG00000144228.8	SPOPL	0.439079	3	3	0.112205	Artery_Aorta	0.902235	Brain_Cerebellum	1.07265	0.893437	0.893437	-0.271523	1.58836	0.479892	0.980004	3	0
ENSG00000273443.1	RP11-54O7.18	0.439107	10	8	0.0374227	Brain_Putamen_basal_ganglia	0.964367	Brain_Anterior_cingulate_cortex_BA24	5.36763	0.103447	0.221442	-2.08112	-0.0446748	-0.87072	0.552171	8	0
ENSG00000164920.9	OSR2	0.439163	7	7	0.100173	Brain_Spinal_cord_cervical_c-1	0.841045	Heart_Left_Ventricle	2.43951	0.289995	0.289995	-0.907779	1.64402	0.138808	0.967434	7	0
ENSG00000134830.5	C5AR2	0.439204	4	4	0.193308	Thyroid	0.894104	Cells_Cultured_fibroblasts	1.53933	0.50068	0.50068	-1.30038	1.30085	-0.0694787	1.06501	4	0
ENSG00000196781.14	TLE1	0.439246	10	10	0.0162667	Spleen	0.849744	Testis	1.83815	0.266052	0.266052	-0.693105	2.40288	0.0187196	0.944303	10	0
ENSG00000226777.7	FAM30A	0.439262	1	1	0.439262	Spleen	0.439262	Spleen	1	1	1	0.77344	0.77344	0.77344	NA	1	0
ENSG00000178950.16	GAK	0.439305	31	9	0.0781254	Adipose_Subcutaneous	0.91201	Esophagus_Mucosa	13.2124	0.00707066	0.486173	-1.76167	1.41144	-0.691155	0.662975	9	0
ENSG00000170293.8	CMTM8	0.439447	8	8	0.24426	Artery_Tibial	0.99238	Pancreas	1.8448	0.389911	0.389911	-1.1644	1.14619	-0.055605	0.838717	8	0
ENSG00000275173.1	AC091199.1	0.439478	1	1	0.439478	Testis	0.439478	Testis	1	1	1	0.773075	0.773075	0.773075	NA	1	0
ENSG00000117069.14	ST6GALNAC5	0.439509	4	4	0.213006	Nerve_Tibial	0.866623	Lung	1.20061	0.758402	0.758402	-1.11207	1.24534	0.360747	1.09527	4	0
ENSG00000203782.5	LOR	0.439562	3	3	0.19373	Esophagus_Mucosa	0.956948	Skin_Sun_Exposed_Lower_leg	1.34216	0.578495	0.578495	-1.29962	0.0539835	-0.777899	0.728157	3	0
ENSG00000106025.8	TSPAN12	0.439646	12	6	0.103529	Pancreas	0.675626	Small_Intestine_Terminal_Ileum	6.7101	0.0179714	0.239034	-1.61539	1.83916	-0.320821	1.28329	6	0
ENSG00000188130.13	MAPK12	0.439695	47	2	0.00523646	Stomach	0.885668	Spleen	38.1202	0.00141064	1.83766	-2.79212	0.710417	-1.06508	0.649886	2	0
ENSG00000183317.16	EPHA10	0.439774	12	7	0.0854446	Heart_Atrial_Appendage	0.982359	Brain_Hippocampus	5.12699	0.0119106	0.336147	-1.53627	1.71993	-0.0822306	0.831354	7	0
ENSG00000223914.1	AC079630.2	0.439776	3	3	0.160663	Pituitary	0.440662	Esophagus_Mucosa	2.24335	0.180063	0.180063	0.771076	1.40284	1.05976	0.319378	3	0
ENSG00000225637.1	AP001046.6	0.439788	2	2	0.206073	Skin_Sun_Exposed_Lower_leg	0.28257	Skin_Not_Sun_Exposed_Suprapubic	1.73767	0.262326	0.262326	-1.26444	-1.07456	-1.1695	0.134262	2	0
ENSG00000261261.2	RP11-297L17.4	0.439853	1	1	0.439853	Testis	0.439853	Testis	1	1	1	-0.772441	-0.772441	-0.772441	NA	1	0
ENSG00000198626.15	RYR2	0.4399	14	11	0.139301	Artery_Tibial	0.9881	Esophagus_Gastroesophageal_Junction	4.36502	0.0757914	0.289991	-1.4784	1.37276	-0.270901	0.753762	11	0
ENSG00000073792.15	IGF2BP2	0.439993	5	5	0.24689	Brain_Hippocampus	0.702867	Thyroid	1.49061	0.556859	0.556859	-1.15794	1.15397	0.328351	1.04269	5	0
ENSG00000154309.8	DISP1	0.440091	11	10	0.0748474	Artery_Tibial	0.938875	Ovary	3.41305	0.0681456	0.149769	-1.29913	1.7814	0.251631	0.818814	10	0
ENSG00000155463.12	OXA1L	0.440188	13	12	0.13466	Skin_Sun_Exposed_Lower_leg	0.99625	Muscle_Skeletal	5.01122	0.0864477	0.177832	-1.2403	1.49598	-0.0165515	0.763645	12	0
ENSG00000179639.10	FCER1A	0.440189	23	4	0.121508	Skin_Not_Sun_Exposed_Suprapubic	0.951741	Thyroid	16.8897	0.00931283	0.624007	-1.54847	1.34435	-0.149224	0.590038	4	0
ENSG00000120210.6	INSL6	0.440212	1	1	0.440212	Testis	0.440212	Testis	1	1	1	-0.771835	-0.771835	-0.771835	NA	1	0
ENSG00000160460.15	SPTBN4	0.440222	8	6	0.0253863	Brain_Cerebellum	0.6303	Lung	4.04374	0.0676788	0.239949	0.481305	2.23547	1.22167	0.645592	6	0
ENSG00000260693.1	AC026150.8	0.440298	16	6	0.150868	Colon_Sigmoid	0.984207	Thyroid	10.5108	0.0103119	0.380729	-1.43062	1.43647	0.0925357	0.846882	6	0
ENSG00000124140.13	SLC12A5	0.440343	19	9	0.118012	Brain_Cortex	0.966208	Lung	9.60559	0.0196112	0.338506	-1.56317	1.02138	-0.132598	0.675716	9	0
ENSG00000256250.1	RP11-989F5.1	0.440372	29	1	0.244432	Cells_EBV-transformed_lymphocytes	0.648486	Skin_Sun_Exposed_Lower_leg	27.3682	3.16697e-06	27.3682	0.455866	1.16398	0.761625	0.119827	1	0
ENSG00000188647.12	PTAR1	0.440422	9	7	0.180494	Adipose_Subcutaneous	0.855035	Colon_Sigmoid	4.12678	0.048381	0.360286	-0.90424	1.33924	0.0232142	0.726327	7	0
ENSG00000183864.4	TOB2	0.44045	4	4	0.165834	Heart_Left_Ventricle	0.915673	Thyroid	1.3455	0.716781	0.716781	-1.38572	0.784928	-0.396051	1.01763	4	0
ENSG00000049759.17	NEDD4L	0.440496	14	12	0.0103577	Adipose_Subcutaneous	0.921293	Whole_Blood	3.17095	0.0561929	0.14483	-1.04808	2.56365	0.695653	0.91018	12	0
ENSG00000164919.10	COX6C	0.440496	13	5	0.145485	Lung	0.918196	Esophagus_Muscularis	10.0075	0.00501584	0.377338	-1.45567	0.382691	-1.0317	0.549353	5	0
ENSG00000117983.17	MUC5B	0.440501	7	7	0.0624913	Prostate	0.96693	Skin_Not_Sun_Exposed_Suprapubic	2.97742	0.169463	0.169463	-1.14348	1.86279	0.319499	1.37871	7	0
ENSG00000170820.11	FSHR	0.440523	5	5	0.10497	Esophagus_Gastroesophageal_Junction	0.433069	Testis	2.63688	0.134783	0.134783	-1.62122	-0.783951	-1.02846	0.345282	5	0
ENSG00000204334.7	ERICH2	0.440552	14	8	0.0171472	Testis	0.901492	Artery_Tibial	5.18332	0.0100835	0.252173	-2.38354	0.809692	-1.06722	1.09561	8	0
ENSG00000169214.3	OR6F1	0.440622	1	1	0.440622	Testis	0.440622	Testis	1	1	1	-0.771144	-0.771144	-0.771144	NA	1	0
ENSG00000101442.9	ACTR5	0.440638	20	6	0.133182	Esophagus_Muscularis	0.913914	Testis	12.9904	0.00884231	0.454696	-1.50167	0.691889	-0.380204	0.543698	6	0
ENSG00000039139.9	DNAH5	0.44075	30	4	0.0133803	Skin_Not_Sun_Exposed_Suprapubic	0.79476	Prostate	21.0297	0.00473064	0.881926	-1.06277	2.47348	1.33915	0.733024	4	0
ENSG00000283787.1	PRR33	0.440778	6	6	0.132036	Brain_Cerebellar_Hemisphere	0.980918	Liver	2.21263	0.351764	0.351764	-1.50612	1.0142	-0.484596	0.949364	6	0
ENSG00000243480.7	AMY2A	0.440791	21	5	0.0437425	Pancreas	0.922814	Heart_Left_Ventricle	14.565	1.56261e-05	0.58413	-2.01655	0.32899	-0.567969	0.564373	5	0
ENSG00000179152.19	TCAIM	0.440806	22	12	0.0778103	Ovary	0.994347	Esophagus_Muscularis	8.56157	0.0225486	0.315742	-1.76354	1.24664	-0.0126366	0.771244	12	0
ENSG00000170214.3	ADRA1B	0.44082	6	6	0.187518	Breast_Mammary_Tissue	0.919173	Cells_Cultured_fibroblasts	2.87157	0.153397	0.153397	-1.31796	1.29668	-0.140957	1.12975	6	0
ENSG00000177058.11	SLC38A9	0.440874	10	8	0.0591234	Skin_Not_Sun_Exposed_Suprapubic	0.876397	Brain_Cerebellar_Hemisphere	3.85212	0.0301693	0.138254	-1.88727	0.472062	-0.528313	0.684929	8	0
ENSG00000183150.7	GPR19	0.440931	12	4	0.072795	Small_Intestine_Terminal_Ileum	0.823536	Breast_Mammary_Tissue	9.14938	0.00282378	0.356959	0.223	1.79411	1.15155	0.522269	4	0
ENSG00000259925.1	CTA-363E6.2	0.440958	5	5	0.31087	Stomach	0.797387	Lung	2.97554	0.145916	0.145916	-0.25673	1.0134	0.503338	0.490996	5	0
ENSG00000142319.17	SLC6A3	0.44107	12	6	0.109619	Thyroid	0.869046	Esophagus_Gastroesophageal_Junction	8.01364	0.0353227	0.296263	-0.449988	1.59991	0.716732	0.632861	6	0
ENSG00000166311.9	SMPD1	0.441089	8	5	0.137721	Colon_Sigmoid	0.852981	Stomach	5.10492	0.0672685	0.269061	-1.48433	1.11189	0.315949	0.80845	5	0
ENSG00000117281.15	CD160	0.441191	5	5	0.109742	Colon_Transverse	0.962	Brain_Hippocampus	2.66991	0.0968782	0.0968782	-0.603162	1.59935	0.402851	0.942016	5	0
ENSG00000166153.16	DEPDC4	0.441194	2	1	0.441194	Uterus	0.441194	Uterus	1	1	1	0.770178	1.48249	1.12634	0.503682	1	0
ENSG00000186960.10	LINC01551	0.441204	3	3	0.405994	Esophagus_Gastroesophageal_Junction	0.587323	Brain_Anterior_cingulate_cortex_BA24	1.65729	0.345753	0.345753	-0.542719	0.830964	0.285979	0.729467	3	0
ENSG00000166557.12	TMED3	0.441256	20	5	0.135494	Adipose_Subcutaneous	0.999247	Pancreas	13.4147	0.0123967	0.496615	-1.49278	1.40315	0.201279	0.66027	5	0
ENSG00000133884.9	DPF2	0.441269	23	4	0.0173442	Stomach	0.816393	Breast_Mammary_Tissue	17.8572	0.00114307	0.683356	-2.37933	-0.232186	-1.57606	0.499595	4	0
ENSG00000240996.1	RP11-80H5.7	0.441282	9	7	0.114262	Pituitary	0.94103	Nerve_Tibial	5.06113	0.0758332	0.285425	-0.457752	1.57932	0.63385	0.70498	7	0
ENSG00000119203.13	CPSF3	0.441306	19	7	0.0468282	Lung	0.867734	Brain_Hippocampus	10.3197	0.00256151	0.544841	-1.98785	0.737183	-1.05024	0.715452	7	0
ENSG00000060566.13	CREB3L3	0.441312	5	4	0.111032	Stomach	0.935835	Cells_EBV-transformed_lymphocytes	1.51997	0.698624	0.698624	-0.757124	1.59357	0.0289429	0.92766	4	0
ENSG00000241767.2	LINC01324	0.441386	2	2	0.254074	Brain_Hippocampus	0.709153	Testis	1.17275	0.827253	0.827253	-1.14051	0.372994	-0.383757	1.07021	2	0
ENSG00000205056.8	RP11-693J15.5	0.441395	7	7	0.0243049	Whole_Blood	0.607706	Heart_Atrial_Appendage	2.99991	0.159612	0.159612	-0.738606	2.25227	1.06108	1.01944	7	0
ENSG00000278075.1	RP11-248M19.1	0.441461	5	5	0.124894	Skin_Not_Sun_Exposed_Suprapubic	0.880636	Adipose_Visceral_Omentum	2.57899	0.142593	0.142593	-1.53455	0.150164	-0.900662	0.694967	5	0
ENSG00000160801.13	PTH1R	0.441533	5	5	0.385671	Adipose_Subcutaneous	0.948835	Adipose_Visceral_Omentum	2.12908	0.177541	0.177541	-0.867494	0.737283	-0.213003	0.618856	5	0
ENSG00000132661.3	NXT1	0.441577	4	4	0.0801357	Prostate	0.976829	Esophagus_Gastroesophageal_Junction	1.23445	0.742752	0.742752	-1.7499	0.725448	-0.18626	1.08215	4	0
ENSG00000242759.6	LINC00882	0.441665	6	5	0.0822405	Cells_Cultured_fibroblasts	0.836772	Brain_Frontal_Cortex_BA9	1.3684	0.759448	0.759448	-1.25761	1.73783	0.198317	1.04406	5	0
ENSG00000267475.1	CTD-2538C1.2	0.44175	24	5	0.0526437	Esophagus_Mucosa	0.993498	Heart_Atrial_Appendage	15.4464	0.00612458	0.660214	-0.335802	1.93783	0.617311	0.637386	5	0
ENSG00000197417.7	SHPK	0.441771	48	2	0.283148	Pancreas	0.997259	Heart_Atrial_Appendage	37.6328	0.000218513	1.97038	-0.732095	1.07327	0.276328	0.373634	2	0
ENSG00000223751.1	AC116609.2	0.441835	2	2	0.23078	Ovary	0.322656	Nerve_Tibial	1.50519	0.494807	0.494807	0.989015	1.19835	1.09368	0.148024	2	0
ENSG00000103266.10	STUB1	0.441901	7	6	0.0384183	Nerve_Tibial	0.565455	Colon_Transverse	4.38829	0.134954	0.209845	-2.07036	0.574758	-1.11549	0.81345	6	0
ENSG00000079257.7	LXN	0.442019	33	4	0.0281504	Colon_Transverse	0.897918	Muscle_Skeletal	22.1943	0.000974296	0.960433	-1.79125	2.19518	1.42837	0.81618	4	0
ENSG00000164307.12	ERAP1	0.442063	47	2	0.15783	Ovary	0.993253	Thyroid	34.8531	0.000938665	4.6563	-1.41241	1.17963	0.42669	0.550372	2	0
ENSG00000134762.16	DSC3	0.442086	8	7	0.0994109	Small_Intestine_Terminal_Ileum	0.940421	Artery_Coronary	3.01626	0.0323193	0.156741	-1.33355	1.64772	0.155521	0.879567	7	0
ENSG00000124570.17	SERPINB6	0.442126	21	11	0.13652	Esophagus_Mucosa	0.971795	Esophagus_Gastroesophageal_Junction	8.4707	0.0389379	0.285824	-0.84579	1.48888	0.243474	0.553338	11	0
ENSG00000255247.1	CTD-2523D13.1	0.442185	1	1	0.442185	Skin_Sun_Exposed_Lower_leg	0.442185	Skin_Sun_Exposed_Lower_leg	1	1	1	0.768509	0.768509	0.768509	NA	1	0
ENSG00000108107.14	RPL28	0.442209	41	1	0.0868884	Prostate	0.984699	Uterus	32.2207	3.1704e-15	32.2207	-0.489989	1.71204	0.682751	0.346407	1	0
ENSG00000187566.5	NHLRC1	0.442233	14	9	0.0961091	Thyroid	0.960507	Brain_Nucleus_accumbens_basal_ganglia	6.70696	0.0279231	0.253333	-1.66402	0.347278	-0.585611	0.589066	9	0
ENSG00000102539.5	MLNR	0.442289	1	1	0.442289	Thyroid	0.442289	Thyroid	1	1	1	-0.768334	-0.768334	-0.768334	NA	1	0
ENSG00000203684.5	IBA57-AS1	0.442333	2	2	0.348741	Artery_Aorta	0.364334	Lung	1.04265	0.957345	0.957345	-0.907138	0.937034	0.0149483	1.30403	2	0
ENSG00000083457.11	ITGAE	0.442493	2	2	0.296299	Brain_Caudate_basal_ganglia	0.887809	Muscle_Skeletal	1.66223	0.337767	0.337767	-1.0444	-0.141077	-0.59274	0.638747	2	0
ENSG00000168803.14	ADAL	0.4426	47	1	0.122891	Cells_EBV-transformed_lymphocytes	0.815831	Esophagus_Mucosa	42.2418	3.00722e-05	42.2418	0.23291	1.54275	0.750784	0.189174	1	0
ENSG00000229912.1	AC128709.4	0.442737	3	2	0.240907	Testis	0.90311	Skin_Sun_Exposed_Lower_leg	2.22793	0.0329143	0.739154	-1.17272	0.156276	-0.379394	0.700964	2	0
ENSG00000087088.19	BAX	0.442751	3	3	0.160111	Whole_Blood	0.989419	Brain_Anterior_cingulate_cortex_BA24	1.21096	0.783592	0.783592	-1.4047	-0.0132612	-0.650934	0.702945	3	0
ENSG00000069345.11	DNAJA2	0.442774	4	3	0.155165	Skin_Sun_Exposed_Lower_leg	0.908913	Skin_Not_Sun_Exposed_Suprapubic	3.00534	0.0425542	0.292641	-0.149031	1.42152	0.412262	0.694	3	0
ENSG00000255501.1	CARD18	0.442779	4	4	0.170132	Skin_Sun_Exposed_Lower_leg	0.992004	Testis	1.82207	0.254875	0.254875	0.0100219	1.37178	1.00942	0.666747	4	0
ENSG00000274718.1	RP11-346C4.3	0.442829	2	2	0.351811	Testis	0.39936	Lung	1.03205	0.967949	0.967949	0.842765	0.931083	0.886924	0.0624507	2	0
ENSG00000153292.15	ADGRF1	0.442927	2	2	0.205587	Testis	0.960257	Esophagus_Mucosa	1.16611	0.833894	0.833894	0.0498314	1.26579	0.657812	0.859815	2	0
ENSG00000108773.10	KAT2A	0.442956	3	3	0.10341	Skin_Not_Sun_Exposed_Suprapubic	0.67802	Whole_Blood	1.56175	0.564676	0.564676	0.415167	1.62854	0.83232	0.68981	3	0
ENSG00000274245.1	RP11-357P18.2	0.442971	14	5	0.285231	Stomach	0.66125	Breast_Mammary_Tissue	9.19101	0.00362561	0.386492	-1.06864	0.730858	-0.440993	0.495235	5	0
ENSG00000231178.1	RP11-125D12.1	0.442983	1	1	0.442983	Nerve_Tibial	0.442983	Nerve_Tibial	1	1	1	-0.767166	-0.767166	-0.767166	NA	1	0
ENSG00000231298.6	LINC00704	0.443019	7	7	0.127271	Cells_Cultured_fibroblasts	0.841853	Adipose_Subcutaneous	3.10244	0.191626	0.191626	-0.746028	1.52495	0.337418	0.860157	7	0
ENSG00000167632.14	TRAPPC9	0.443085	20	13	0.0179811	Pituitary	0.993702	Brain_Nucleus_accumbens_basal_ganglia	7.91039	0.0611253	0.280776	-1.52597	2.36601	0.173765	0.940259	13	0
ENSG00000172775.16	FAM192A	0.443131	22	5	0.0282733	Brain_Cerebellar_Hemisphere	0.996842	Heart_Atrial_Appendage	14.7253	1.35349e-05	0.619492	-2.19347	1.39023	-0.0504287	0.657368	5	0
ENSG00000269038.1	AP001462.6	0.443176	2	2	0.206646	Uterus	0.932751	Testis	1.20714	0.792864	0.792864	0.084384	1.26284	0.673614	0.833296	2	0
ENSG00000277631.4	PGM5P3-AS1	0.443195	1	1	0.443195	Spleen	0.443195	Spleen	1	1	1	-0.766809	-0.766809	-0.766809	NA	1	0
ENSG00000198324.13	FAM109A	0.443365	3	3	0.101642	Nerve_Tibial	0.887712	Pancreas	1.48033	0.603645	0.603645	0.1412	1.63695	0.806384	0.761463	3	0
ENSG00000105486.13	LIG1	0.443372	32	3	0.142896	Skin_Not_Sun_Exposed_Suprapubic	0.989198	Esophagus_Mucosa	20.3604	0.00688764	0.725643	-1.61646	1.13187	-0.623211	0.594934	3	0
ENSG00000142192.20	APP	0.443462	6	5	0.107111	Whole_Blood	0.780539	Colon_Transverse	3.23648	0.039009	0.253774	-1.61131	1.24782	-0.269603	1.03622	5	0
ENSG00000188379.6	IFNA2	0.443487	1	1	0.443487	Brain_Nucleus_accumbens_basal_ganglia	0.443487	Brain_Nucleus_accumbens_basal_ganglia	1	1	1	-0.766318	-0.766318	-0.766318	NA	1	0
ENSG00000076944.15	STXBP2	0.443493	10	5	0.20322	Testis	0.998939	Whole_Blood	6.72156	0.0318539	0.297892	-0.713176	1.27243	0.176407	0.595848	5	0
ENSG00000137135.17	ARHGEF39	0.443526	43	5	0.0296894	Brain_Nucleus_accumbens_basal_ganglia	0.994765	Ovary	28.1625	0.00457145	1.0345	-2.17421	1.23736	-0.569788	0.604101	5	0
ENSG00000113384.13	GOLPH3	0.443553	5	5	0.0850958	Cells_Cultured_fibroblasts	0.67475	Small_Intestine_Terminal_Ileum	1.88908	0.431697	0.431697	-0.434119	1.72185	0.778775	0.890162	5	0
ENSG00000134817.10	APLNR	0.443642	11	7	0.04797	Thyroid	0.776199	Brain_Nucleus_accumbens_basal_ganglia	5.73592	0.0193048	0.217897	-1.97763	0.284276	-1.00332	0.710401	7	0
ENSG00000139531.12	SUOX	0.443655	44	1	0.0240223	Adipose_Subcutaneous	0.934957	Muscle_Skeletal	35.2374	0.000170141	35.2374	-0.367723	2.25677	0.70081	0.588765	1	0
ENSG00000134323.11	MYCN	0.443764	4	4	0.0925158	Esophagus_Mucosa	0.807122	Nerve_Tibial	1.17938	0.826549	0.826549	-1.68227	0.249242	-0.631625	0.832131	4	0
ENSG00000144647.5	POMGNT2	0.443784	25	6	0.00184887	Cells_Cultured_fibroblasts	0.910172	Brain_Cerebellar_Hemisphere	15.4999	0.00235395	0.610206	-2.03536	3.11349	0.00599781	1.49375	6	0
ENSG00000153802.11	TMPRSS11D	0.443795	5	5	0.0484094	Cells_Cultured_fibroblasts	0.964011	Skin_Not_Sun_Exposed_Suprapubic	1.5999	0.513538	0.513538	-1.97376	0.297904	-0.361065	0.927172	5	0
ENSG00000134313.15	KIDINS220	0.444039	5	5	0.0668251	Thyroid	0.979003	Adipose_Visceral_Omentum	1.94416	0.400149	0.400149	-1.83285	0.354476	-0.475649	0.828665	5	0
ENSG00000230778.1	ANKRD63	0.444256	3	3	0.150501	Brain_Cerebellar_Hemisphere	0.910966	Brain_Cerebellum	1.38761	0.616517	0.616517	-1.43776	0.11182	-0.54666	0.800555	3	0
ENSG00000261404.5	AC009120.4	0.444264	1	1	0.444264	Testis	0.444264	Testis	1	1	1	-0.765013	-0.765013	-0.765013	NA	1	0
ENSG00000170442.11	KRT86	0.444271	5	4	0.0960418	Brain_Cerebellar_Hemisphere	0.695426	Lung	3.36195	0.0476374	0.142199	-0.518585	1.66435	0.77351	0.85794	4	0
ENSG00000172264.16	MACROD2	0.444273	13	13	0.0507378	Heart_Left_Ventricle	0.826894	Adipose_Visceral_Omentum	2.77925	0.0971361	0.0971361	-1.37109	1.95369	0.0904553	0.966052	13	0
ENSG00000140807.6	NKD1	0.444307	4	4	0.0780419	Brain_Cerebellar_Hemisphere	0.837892	Testis	1.83689	0.166998	0.166998	-0.204591	1.76216	0.960624	0.899578	4	0
ENSG00000124789.11	NUP153	0.444358	8	4	0.161104	Stomach	0.863223	Muscle_Skeletal	5.15563	0.000980819	0.725148	-1.40137	0.518211	-0.531722	0.592337	4	0
ENSG00000005108.15	THSD7A	0.444388	14	14	0.139215	Testis	0.984646	Skin_Sun_Exposed_Lower_leg	3.20358	0.115741	0.115741	-1.47872	1.38684	-0.22429	0.714825	14	0
ENSG00000163702.18	IL17RC	0.444394	32	4	0.0539161	Esophagus_Gastroesophageal_Junction	0.985637	Liver	23.9379	0.00213361	0.863157	-1.92751	1.06248	-0.762133	0.82264	4	0
ENSG00000255411.1	RP11-98J9.1	0.444492	1	1	0.444492	Testis	0.444492	Testis	1	1	1	0.76463	0.76463	0.76463	NA	1	0
ENSG00000146350.13	TBC1D32	0.444532	18	11	0.0407786	Pancreas	0.937968	Brain_Cerebellum	7.35636	0.0261831	0.259878	-0.864808	2.04577	0.209448	0.761488	11	0
ENSG00000184220.11	CMSS1	0.444553	18	7	0.0255199	Esophagus_Mucosa	0.785062	Pituitary	10.283	0.00770674	0.413016	-2.23344	0.792905	-1.19786	0.740961	7	0
ENSG00000269720.2	CTD-2521M24.13	0.444564	6	6	0.116875	Artery_Aorta	0.807369	Brain_Nucleus_accumbens_basal_ganglia	2.14057	0.160773	0.160773	-1.56803	0.601766	-0.539266	0.837217	6	0
ENSG00000170231.15	FABP6	0.444587	5	4	0.181822	Lung	0.952018	Testis	2.72786	0.134744	0.134744	-0.395594	1.33517	0.53221	0.722679	4	0
ENSG00000105398.3	SULT2A1	0.44459	3	2	0.237206	Liver	0.682059	Ovary	1.05334	0.94666	0.94666	0.409655	1.77903	1.12356	0.686556	2	0
ENSG00000196517.11	SLC6A9	0.444598	5	4	0.109072	Skin_Not_Sun_Exposed_Suprapubic	0.882131	Cells_Cultured_fibroblasts	2.77407	0.0838559	0.437278	-1.60238	0.465095	-0.461762	0.814841	4	0
ENSG00000180190.11	TDRP	0.444691	16	14	0.0359074	Testis	0.97446	Esophagus_Muscularis	5.41006	0.0960847	0.201795	-2.09797	2.09344	0.236791	0.929411	14	0
ENSG00000254089.1	RP11-388K12.2	0.444706	2	2	0.313634	Brain_Spinal_cord_cervical_c-1	0.452423	Prostate	1.02621	0.973791	0.973791	-1.00763	-0.751382	-0.879504	0.181191	2	0
ENSG00000103489.11	XYLT1	0.444814	12	12	0.0603071	Thyroid	0.824194	Esophagus_Mucosa	3.46874	0.159598	0.159598	-1.87854	1.71305	-0.667088	1.20225	12	0
ENSG00000178055.11	PRSS42	0.444908	4	4	0.0894661	Thyroid	0.87234	Brain_Caudate_basal_ganglia	1.38887	0.605202	0.605202	0.160687	1.69822	0.971444	0.633815	4	0
ENSG00000093144.18	ECHDC1	0.444908	10	8	0.034383	Nerve_Tibial	0.90568	Cells_EBV-transformed_lymphocytes	5.46362	0.0369265	0.205565	-2.11555	0.706586	-0.729584	0.878688	8	0
ENSG00000276950.5	GSTTP1	0.444915	1	1	0.444915	Testis	0.444915	Testis	1	1	1	-0.763919	-0.763919	-0.763919	NA	1	0
ENSG00000162747.9	FCGR3B	0.444938	6	4	0.118494	Thyroid	0.979357	Whole_Blood	2.12148	0.0498156	0.727659	-1.56113	0.166669	-0.570153	0.6258	4	0
ENSG00000258604.1	AL161668.5	0.44512	3	3	0.151967	Muscle_Skeletal	0.735389	Heart_Atrial_Appendage	1.11948	0.903871	0.903871	-0.798926	1.43262	0.0985749	1.17808	3	0
ENSG00000143771.11	CNIH4	0.445142	38	3	0.096468	Minor_Salivary_Gland	0.623248	Cells_Cultured_fibroblasts	29.6746	0.00105544	0.994622	-0.793949	1.66222	0.814057	0.545552	3	0
ENSG00000171443.6	ZNF524	0.44527	5	5	0.150438	Nerve_Tibial	0.690461	Brain_Cerebellar_Hemisphere	1.46568	0.574669	0.574669	-1.43799	1.1114	-0.454154	0.976425	5	0
ENSG00000111218.11	PRMT8	0.44535	5	5	0.0702502	Thyroid	0.913376	Brain_Anterior_cingulate_cortex_BA24	1.89907	0.114233	0.114233	-1.81029	0.145835	-0.47708	0.812348	5	0
ENSG00000170248.13	PDCD6IP	0.445404	29	4	0.170034	Spleen	0.904505	Colon_Transverse	21.6527	0.000344825	0.780981	-1.02815	1.3721	-0.108182	0.724685	4	0
ENSG00000271119.1	CTD-2012J19.3	0.445415	35	5	0.11537	Brain_Nucleus_accumbens_basal_ganglia	0.983344	Pituitary	24.989	3.99149e-05	0.856309	-1.23201	1.57451	-0.365078	0.514096	5	0
ENSG00000049246.14	PER3	0.445431	5	5	0.127305	Whole_Blood	0.918376	Heart_Left_Ventricle	1.33401	0.694736	0.694736	-0.102479	1.52482	0.769748	0.699943	5	0
ENSG00000143067.4	ZNF697	0.445447	28	10	0.162489	Esophagus_Muscularis	0.974515	Esophagus_Gastroesophageal_Junction	13.8807	0.0269521	0.491467	-1.39675	1.30642	-0.0318781	0.721758	10	0
ENSG00000104321.10	TRPA1	0.445456	2	2	0.281723	Spleen	0.460925	Esophagus_Muscularis	1.05691	0.943095	0.943095	-1.07646	0.737324	-0.169567	1.28254	2	0
ENSG00000283503.1	LINC01902	0.445459	2	2	0.220773	Brain_Caudate_basal_ganglia	0.589212	Nerve_Tibial	1.65334	0.346662	0.346662	0.539979	1.22448	0.882227	0.484012	2	0
ENSG00000120328.6	PCDHB12	0.445507	33	3	0.101689	Prostate	0.969756	Adipose_Visceral_Omentum	23.0753	0.00277571	1.32502	-1.34467	1.63672	0.482031	0.650973	3	0
ENSG00000108821.13	COL1A1	0.445546	14	10	0.152479	Artery_Aorta	0.963708	Brain_Caudate_basal_ganglia	7.70273	0.00951908	0.268533	-1.43083	1.16901	-0.171007	0.747324	10	0
ENSG00000211448.11	DIO2	0.445559	7	6	0.125947	Heart_Atrial_Appendage	0.87473	Artery_Tibial	2.49262	0.0678201	0.424789	-1.53028	1.45318	-0.412084	1.01083	6	0
ENSG00000132824.13	SERINC3	0.445604	26	4	0.240057	Ovary	0.900363	Minor_Salivary_Gland	20.3158	1.98163e-15	0.913432	-1.17484	1.14693	0.345889	0.534149	4	0
ENSG00000237579.2	LINC01514	0.445611	3	3	0.217777	Skin_Sun_Exposed_Lower_leg	0.992371	Spleen	1.56022	0.426499	0.426499	-0.00956205	1.23246	0.570255	0.625097	3	0
ENSG00000106278.11	PTPRZ1	0.445614	5	4	0.308245	Artery_Aorta	0.896247	Minor_Salivary_Gland	1.53897	0.599414	0.599414	-1.615	0.830395	-0.554655	0.937987	4	0
ENSG00000135480.15	KRT7	0.445657	15	5	0.152359	Brain_Hippocampus	0.962409	Esophagus_Mucosa	10.4754	0.00420561	0.368854	-1.43125	1.01365	-0.167232	0.735015	5	0
ENSG00000073578.16	SDHA	0.445664	19	12	0.0252569	Brain_Cortex	0.957701	Adipose_Visceral_Omentum	7.86021	0.014554	0.284521	-0.706441	2.23745	0.52857	0.820228	12	0
ENSG00000100911.15	PSME2	0.445729	4	4	0.196033	Colon_Sigmoid	0.676797	Brain_Anterior_cingulate_cortex_BA24	1.81135	0.192233	0.192233	-0.416838	1.29294	0.707782	0.803253	4	0
ENSG00000275700.4	AATF	0.445778	8	4	0.0727059	Esophagus_Muscularis	0.956316	Nerve_Tibial	5.26504	0.0195735	0.466101	-1.79467	0.132126	-0.448606	0.600935	4	0
ENSG00000115718.17	PROC	0.445837	14	6	0.0130321	Thyroid	0.657379	Liver	8.12775	0.010087	0.312253	-1.9379	2.48289	0.703072	1.64712	6	0
ENSG00000183291.15	SELENOF	0.44591	24	3	0.105235	Cells_Cultured_fibroblasts	0.978706	Brain_Nucleus_accumbens_basal_ganglia	17.6662	0.00738245	0.692294	-0.795347	1.61999	0.260248	0.537784	3	0
ENSG00000143553.10	SNAPIN	0.445949	16	8	0.0277465	Muscle_Skeletal	0.856714	Cells_Cultured_fibroblasts	7.97189	0.0305449	0.431539	-2.20085	1.89843	0.117427	1.19136	8	0
ENSG00000055732.12	MCOLN3	0.445955	28	6	0.114298	Minor_Salivary_Gland	0.999865	Skin_Sun_Exposed_Lower_leg	15.4182	0.00197989	0.542993	-1.57916	1.18542	-0.382833	0.634337	6	0
ENSG00000229647.1	MYOSLID	0.44599	3	3	0.147698	Cells_Cultured_fibroblasts	0.513592	Colon_Transverse	1.18284	0.849968	0.849968	0.653254	1.44771	0.934792	0.444907	3	0
ENSG00000123505.15	AMD1	0.446001	8	8	0.0751226	Colon_Transverse	0.951813	Breast_Mammary_Tissue	1.52504	0.604392	0.604392	-1.77972	1.14084	-0.129984	0.989521	8	0
ENSG00000145879.10	SPINK7	0.446028	2	1	0.430409	Skin_Not_Sun_Exposed_Suprapubic	0.466376	Skin_Sun_Exposed_Lower_leg	1.98108	0.0189249	1.98108	0.728388	0.788491	0.758439	0.0424994	1	0
ENSG00000173080.5	RXFP4	0.446221	1	1	0.446221	Brain_Cerebellum	0.446221	Brain_Cerebellum	1	1	1	0.76173	0.76173	0.76173	NA	1	0
ENSG00000256312.1	RP13-977J11.8	0.446231	3	3	0.163768	Prostate	0.355166	Ovary	2.30477	0.245421	0.245421	-1.39251	-0.924615	-1.21907	0.256349	3	0
ENSG00000145423.4	SFRP2	0.446255	9	9	0.0332675	Esophagus_Muscularis	0.923938	Heart_Left_Ventricle	1.836	0.372341	0.372341	-2.12884	0.332821	-0.694676	0.920617	9	0
ENSG00000174231.16	PRPF8	0.446266	8	8	0.237939	Testis	0.7453	Ovary	1.59219	0.566299	0.566299	-1.18015	1.11709	-0.0372271	0.905768	8	0
ENSG00000033030.13	ZCCHC8	0.446321	9	7	0.0565037	Breast_Mammary_Tissue	0.884382	Adipose_Visceral_Omentum	4.00978	0.100426	0.243384	-1.90713	1.02937	-0.453722	0.870532	7	0
ENSG00000196159.11	FAT4	0.446324	7	6	0.144013	Artery_Coronary	0.469063	Ovary	1.47377	0.585487	0.585487	-0.943775	1.46101	-0.046883	1.04017	6	0
ENSG00000183161.4	FANCF	0.44634	27	4	0.0534565	Adipose_Subcutaneous	0.969706	Adipose_Visceral_Omentum	20.2188	0.000205857	0.819214	-1.69172	1.93121	0.278357	0.651417	4	0
ENSG00000163239.12	TDRD10	0.446564	30	2	0.0781444	Esophagus_Muscularis	0.930247	Brain_Cortex	25.065	0.000225848	1.04069	-1.76156	1.59355	-0.996178	0.604052	2	0
ENSG00000103197.16	TSC2	0.4466	21	10	0.122268	Brain_Caudate_basal_ganglia	0.977498	Skin_Sun_Exposed_Lower_leg	10.6273	0.0348803	0.356618	-1.54532	1.04208	-0.37467	0.643435	10	0
ENSG00000108984.13	MAP2K6	0.446727	7	7	0.231708	Stomach	0.958137	Muscle_Skeletal	2.24772	0.185789	0.185789	-1.19597	1.08849	-0.339008	0.785471	7	0
ENSG00000270972.1	RP11-326C3.15	0.446727	45	3	0.120754	Spleen	0.998106	Esophagus_Mucosa	32.0339	0.000291289	1.15796	-0.695002	1.55162	0.651133	0.478564	3	0
ENSG00000138653.9	NDST4	0.446875	6	6	0.17715	Uterus	0.519827	Brain_Hypothalamus	1.76854	0.354521	0.354521	-1.13196	1.34958	0.0962665	1.07876	6	0
ENSG00000143256.4	PFDN2	0.446882	2	2	0.211903	Testis	0.837342	Brain_Caudate_basal_ganglia	1.01914	0.980863	0.980863	0.205294	1.24835	0.726822	0.737552	2	0
ENSG00000147905.17	ZCCHC7	0.446883	1	1	0.446883	Brain_Hippocampus	0.446883	Brain_Hippocampus	1	1	1	0.760622	0.760622	0.760622	NA	1	0
ENSG00000177731.15	FLII	0.446893	12	9	0.0114776	Nerve_Tibial	0.542711	Muscle_Skeletal	5.13062	0.0805277	0.185717	-1.83475	2.52781	0.888823	1.45644	9	0
ENSG00000078295.16	ADCY2	0.4469	14	8	0.0459816	Adipose_Subcutaneous	0.924715	Adipose_Visceral_Omentum	7.39516	0.00963198	0.478756	-0.294383	1.99556	0.663585	0.536391	8	0
ENSG00000163659.12	TIPARP	0.446943	9	9	0.112521	Breast_Mammary_Tissue	0.910374	Whole_Blood	3.62111	0.146923	0.146923	-0.643952	1.58697	0.639846	0.772264	9	0
ENSG00000213231.12	TCL1B	0.446997	3	3	0.289978	Testis	0.660754	Whole_Blood	1.75214	0.23639	0.23639	-1.05817	0.438873	-0.557194	0.862624	3	0
ENSG00000162745.10	OLFML2B	0.44701	5	5	0.0527573	Colon_Transverse	0.88956	Colon_Sigmoid	1.65355	0.389322	0.389322	-1.9369	0.275804	-0.6025	0.918137	5	0
ENSG00000112218.8	GPR63	0.447019	26	7	0.0705657	Lung	0.960931	Artery_Aorta	17.0173	0.0036495	0.604665	-0.192968	1.80826	1.04851	0.48381	7	0
ENSG00000168938.5	PPIC	0.447051	20	8	0.0830953	Lung	0.964795	Pancreas	11.3614	0.0365207	0.431275	-1.733	1.00206	-0.098344	0.694932	8	0
ENSG00000263105.1	RP11-95P2.3	0.447054	10	3	0.146866	Thyroid	0.523885	Pituitary	7.36428	0.00324047	0.321376	-1.45069	-0.637368	-1.05456	0.310798	3	0
ENSG00000086061.15	DNAJA1	0.4471	11	6	0.0409304	Artery_Tibial	0.962221	Skin_Sun_Exposed_Lower_leg	6.80825	0.0250645	0.276901	-0.300319	2.04423	0.427768	0.658378	6	0
ENSG00000140598.13	EFL1	0.447133	21	8	0.0706134	Esophagus_Mucosa	0.946323	Brain_Substantia_nigra	11.8766	0.0274378	0.465556	-0.701362	1.80796	0.866274	0.634294	8	0
ENSG00000272905.1	RP11-265E18.1	0.447149	18	6	0.0477946	Brain_Putamen_basal_ganglia	0.906546	Brain_Nucleus_accumbens_basal_ganglia	12.5231	0.00789487	0.420292	-0.203223	1.97919	0.856216	0.54095	6	0
ENSG00000184436.11	THAP7	0.447211	16	6	0.0894689	Testis	0.895497	Colon_Transverse	10.874	8.39339e-05	0.467414	-1.66794	1.69821	1.0213	0.910794	6	0
ENSG00000148600.14	CDHR1	0.447301	26	6	0.139987	Colon_Transverse	0.992006	Thyroid	15.964	0.00811961	0.541613	-0.953858	1.47584	0.112023	0.581506	6	0
ENSG00000251536.2	RP11-572C21.1	0.447464	1	1	0.447464	Testis	0.447464	Testis	1	1	1	-0.75965	-0.75965	-0.75965	NA	1	0
ENSG00000225960.1	RP11-360A18.1	0.447557	1	1	0.447557	Testis	0.447557	Testis	1	1	1	-0.759495	-0.759495	-0.759495	NA	1	0
ENSG00000088756.12	ARHGAP28	0.447579	21	16	0.0898021	Brain_Nucleus_accumbens_basal_ganglia	0.690009	Brain_Spinal_cord_cervical_c-1	6.9952	0.045148	0.273252	-1.69644	1.13077	-0.742683	0.712967	16	0
ENSG00000254938.1	RP11-688I9.4	0.447582	2	2	0.3344	Testis	0.393301	Brain_Hippocampus	1.03305	0.966954	0.966954	0.853647	0.965289	0.909468	0.078943	2	0
ENSG00000167721.10	TSR1	0.447652	4	3	0.237199	Esophagus_Mucosa	0.703288	Skin_Not_Sun_Exposed_Suprapubic	2.78443	0.0408029	0.185676	-0.512464	1.18202	0.471421	0.73338	3	0
ENSG00000128394.16	APOBEC3F	0.447678	10	9	0.0752615	Pancreas	0.98607	Esophagus_Mucosa	4.47726	0.125293	0.24454	-1.38178	1.77887	0.346415	0.969461	9	0
ENSG00000118579.12	MED28	0.447739	45	1	0.258538	Vagina	0.909025	Pituitary	39.1924	1.80507e-05	39.1924	-0.684008	1.12985	0.694189	0.366557	1	0
ENSG00000183049.12	CAMK1D	0.447807	19	12	0.0269801	Skin_Not_Sun_Exposed_Suprapubic	0.906495	Thyroid	7.25151	0.0145418	0.26004	-1.39136	2.21181	0.181646	0.97707	12	0
ENSG00000204460.3	LINC01854	0.44783	1	1	0.44783	Muscle_Skeletal	0.44783	Muscle_Skeletal	1	1	1	-0.759038	-0.759038	-0.759038	NA	1	0
ENSG00000205268.10	PDE7A	0.447857	7	7	0.234618	Small_Intestine_Terminal_Ileum	0.99459	Esophagus_Mucosa	2.97878	0.135055	0.135055	-1.0069	1.18855	0.408151	0.764601	7	0
ENSG00000112159.11	MDN1	0.447863	15	6	0.107725	Brain_Substantia_nigra	0.996502	Liver	7.77841	0.0122013	0.320415	-1.6085	1.22269	0.168602	0.730237	6	0
ENSG00000164303.10	ENPP6	0.44796	12	11	0.155972	Heart_Left_Ventricle	0.922828	Brain_Nucleus_accumbens_basal_ganglia	3.01181	0.132314	0.132314	-1.41875	0.939513	-0.0565468	0.688249	11	0
ENSG00000087301.8	TXNDC16	0.448011	39	4	0.126787	Brain_Hippocampus	0.786083	Brain_Hypothalamus	28.043	0.000390232	0.95033	-0.271401	1.5269	0.898331	0.383827	4	0
ENSG00000170091.10	HMP19	0.44806	11	9	0.0611555	Colon_Sigmoid	0.9173	Thyroid	4.31382	0.000841948	0.312483	-1.38191	1.87237	-0.170188	0.912303	9	0
ENSG00000238005.2	RP11-443B7.1	0.448063	15	7	0.0317972	Skin_Sun_Exposed_Lower_leg	0.969619	Pituitary	9.44771	0.0156379	0.370109	-2.14695	0.925481	-0.978172	0.784754	7	0
ENSG00000163462.17	TRIM46	0.448138	2	2	0.330869	Brain_Substantia_nigra	0.405863	Brain_Hippocampus	1.0196	0.980397	0.980397	0.831196	0.972364	0.90178	0.0998208	2	0
ENSG00000104738.16	MCM4	0.448156	40	4	0.0227101	Stomach	0.997395	Colon_Transverse	29.4671	0.00155305	1.11621	-2.27828	-0.0032652	-0.857687	0.472861	4	0
ENSG00000248223.1	CTD-2139B15.2	0.448264	1	1	0.448264	Testis	0.448264	Testis	1	1	1	0.758312	0.758312	0.758312	NA	1	0
ENSG00000100578.14	KIAA0586	0.448343	3	3	0.208271	Minor_Salivary_Gland	0.927189	Testis	1.1103	0.898104	0.898104	-1.25833	1.0419	-0.0416836	1.15588	3	0
ENSG00000140600.16	SH3GL3	0.448429	5	5	0.0922707	Minor_Salivary_Gland	0.645147	Lung	2.03898	0.315872	0.315872	-1.68354	-0.460515	-1.08553	0.543556	5	0
ENSG00000132837.14	DMGDH	0.44871	24	5	0.021472	Brain_Nucleus_accumbens_basal_ganglia	0.903007	Artery_Coronary	13.5798	0.00873125	0.547646	-1.64484	2.29958	0.853201	0.906287	5	0
ENSG00000169599.12	NFU1	0.448714	24	8	0.0392366	Nerve_Tibial	0.95215	Colon_Transverse	13.4204	0.00489223	0.481249	-2.0617	0.489785	-0.717485	0.746325	8	0
ENSG00000110871.14	COQ5	0.448793	44	2	0.00335961	Spleen	0.906548	Brain_Putamen_basal_ganglia	37.6629	0.000143782	1.92376	-2.93276	0.449344	-0.944615	0.506072	2	0
ENSG00000273473.1	LL09NC01-139C3.1	0.448823	8	8	0.0592855	Pituitary	0.838685	Colon_Transverse	3.11315	0.177015	0.177015	-1.88607	1.27948	-0.560129	0.954548	8	0
ENSG00000205838.13	TTC23L	0.448888	4	3	0.209313	Skin_Sun_Exposed_Lower_leg	0.892897	Brain_Spinal_cord_cervical_c-1	1.08322	0.94529	0.94529	-1.25546	1.09939	-0.339937	1.07758	3	0
ENSG00000159685.10	CHCHD6	0.449025	16	9	0.0136297	Spleen	0.948788	Esophagus_Gastroesophageal_Junction	9.24076	0.0447208	0.324622	-0.0642287	2.46688	1.07711	0.760443	9	0
ENSG00000164048.13	ZNF589	0.449152	49	1	0.263345	Cells_Cultured_fibroblasts	0.737999	Brain_Cortex	43.928	9.34162e-06	43.928	-1.11852	-0.334504	-0.730613	0.178255	1	0
ENSG00000069998.12	HDHD5	0.449275	25	11	0.0509299	Esophagus_Gastroesophageal_Junction	0.837118	Cells_Cultured_fibroblasts	11.7323	0.0784468	0.457969	-1.16989	1.95207	0.734835	0.793962	11	0
ENSG00000169180.11	XPO6	0.449275	18	6	0.112155	Muscle_Skeletal	0.998291	Nerve_Tibial	12.7601	0.0154294	0.4677	-0.797852	1.58858	-0.19864	0.540158	6	0
ENSG00000137962.12	ARHGAP29	0.449298	6	6	0.184068	Artery_Tibial	0.954278	Artery_Aorta	2.36198	0.15166	0.15166	-1.32833	0.996385	-0.48416	0.886805	6	0
ENSG00000145040.3	UCN2	0.449317	5	5	0.176405	Skin_Not_Sun_Exposed_Suprapubic	0.862169	Skin_Sun_Exposed_Lower_leg	2.83932	0.247095	0.247095	-1.35191	0.466903	-0.459057	0.769039	5	0
ENSG00000146592.16	CREB5	0.449334	5	5	0.103114	Artery_Tibial	0.928422	Whole_Blood	1.22495	0.6909	0.6909	-0.520555	1.62994	0.656337	0.889426	5	0
ENSG00000113300.11	CNOT6	0.449365	2	2	0.209325	Cells_Cultured_fibroblasts	0.700438	Thyroid	1.18583	0.814169	0.814169	0.384729	1.25542	0.820077	0.615674	2	0
ENSG00000259438.1	CTD-2650P22.1	0.449385	3	2	0.472166	Vagina	0.941295	Esophagus_Mucosa	1.78824	0.211761	0.211761	-0.718959	0.0736422	-0.384489	0.410516	2	0
ENSG00000157227.12	MMP14	0.449389	3	2	0.205965	Cells_Cultured_fibroblasts	0.962816	Esophagus_Muscularis	1.02645	0.973553	0.973553	-1.65608	1.26474	-0.145988	1.46294	2	0
ENSG00000183785.14	TUBA8	0.449493	11	8	0.183779	Spleen	0.890359	Nerve_Tibial	5.25798	0.00846835	0.208328	-1.32921	0.624766	-0.0646931	0.658802	8	0
ENSG00000126067.11	PSMB2	0.449597	1	1	0.449597	Cells_Cultured_fibroblasts	0.449597	Cells_Cultured_fibroblasts	1	1	1	0.756087	0.756087	0.756087	NA	1	0
ENSG00000162738.5	VANGL2	0.449625	16	6	0.279912	Muscle_Skeletal	0.937642	Artery_Tibial	8.90961	0.0283254	0.357633	-0.794215	1.08052	0.113637	0.65699	6	0
ENSG00000103269.13	RHBDL1	0.449691	29	4	0.017148	Colon_Transverse	0.963123	Heart_Left_Ventricle	21.9304	0.00289497	0.904905	-2.38352	-0.0462347	-1.19855	0.536781	4	0
ENSG00000114867.20	EIF4G1	0.449759	2	2	0.217508	Artery_Tibial	0.823152	Thyroid	1.04408	0.955925	0.955925	0.223493	1.23318	0.728337	0.713957	2	0
ENSG00000116815.15	CD58	0.44978	2	2	0.258926	Adipose_Visceral_Omentum	0.604669	Esophagus_Mucosa	1.04474	0.955261	0.955261	-0.517698	1.12893	0.305617	1.16434	2	0
ENSG00000168958.19	MFF	0.449792	41	4	0.0983791	Small_Intestine_Terminal_Ileum	0.974353	Brain_Hypothalamus	29.1831	0.00256264	1.08849	-0.958097	1.65276	0.055498	0.615441	4	0
ENSG00000184293.7	CLECL1	0.449847	35	1	0.137326	Whole_Blood	0.97617	Minor_Salivary_Gland	29.7029	0.00109848	29.7029	-0.0464963	1.48582	0.702676	0.324172	1	0
ENSG00000164733.20	CTSB	0.449871	39	7	0.0285694	Muscle_Skeletal	0.993789	Artery_Tibial	24.0045	0.00407989	0.813962	-1.48941	2.18938	0.157203	0.821714	7	0
ENSG00000163202.4	LCE3D	0.449893	2	2	0.230048	Esophagus_Mucosa	0.384957	Skin_Sun_Exposed_Lower_leg	1.42512	0.574884	0.574884	-0.8688	1.20024	0.165718	1.46303	2	0
ENSG00000103423.13	DNAJA3	0.449913	5	5	0.03986	Skin_Not_Sun_Exposed_Suprapubic	0.325757	Cells_EBV-transformed_lymphocytes	3.49587	0.142334	0.142334	-2.0552	1.27939	-0.842989	1.25409	5	0
ENSG00000153495.10	TEX29	0.449938	19	10	0.183	Cells_Cultured_fibroblasts	0.966064	Nerve_Tibial	7.7742	0.0565118	0.264496	-1.33157	0.9445	-0.147028	0.706531	10	0
ENSG00000138755.5	CXCL9	0.450121	2	2	0.244122	Testis	0.56407	Lung	1.07597	0.924033	0.924033	-1.16475	0.576807	-0.29397	1.23146	2	0
ENSG00000276476.2	LINC00540	0.450168	3	3	0.173994	Heart_Left_Ventricle	0.666623	Brain_Spinal_cord_cervical_c-1	1.20866	0.793423	0.793423	-1.35948	-0.430788	-0.938445	0.470367	3	0
ENSG00000236502.1	SIX3-AS1	0.450168	4	4	0.321254	Brain_Putamen_basal_ganglia	0.844764	Brain_Frontal_Cortex_BA9	2.42661	0.0896466	0.0896466	-0.991884	0.235716	-0.228073	0.575476	4	0
ENSG00000259359.1	RP11-327J17.2	0.45019	2	2	0.280494	Liver	0.526916	Nerve_Tibial	1.02222	0.977776	0.977776	-0.63272	1.07921	0.223245	1.21052	2	0
ENSG00000249359.2	RP11-374A4.1	0.450228	1	1	0.450228	Testis	0.450228	Testis	1	1	1	-0.755035	-0.755035	-0.755035	NA	1	0
ENSG00000107140.15	TESK1	0.450298	4	3	0.107822	Brain_Cerebellar_Hemisphere	0.841635	Skin_Sun_Exposed_Lower_leg	2.89747	0.0582338	0.237153	-1.60806	1.07689	-0.486912	1.19964	3	0
ENSG00000272465.1	RP1-136B1.1	0.450348	11	6	0.223733	Spleen	0.937957	Adipose_Subcutaneous	6.91084	0.0180676	0.289312	-1.01304	1.21666	-0.165509	0.724035	6	0
ENSG00000272112.1	CTB-113P19.5	0.450357	4	4	0.0911534	Minor_Salivary_Gland	0.993537	Thyroid	1.13995	0.865101	0.865101	-1.68934	0.222203	-0.617207	0.888212	4	0
ENSG00000133318.13	RTN3	0.450369	6	3	0.167556	Artery_Coronary	0.453881	Artery_Tibial	3.50604	0.0658809	0.499971	-1.3801	1.32788	-0.73703	1.04064	3	0
ENSG00000213341.10	CHUK	0.45038	2	2	0.206588	Brain_Cerebellum	0.932421	Brain_Cortex	1.0767	0.9233	0.9233	-1.263	0.0847987	-0.589103	0.95304	2	0
ENSG00000235453.8	TOPORS-AS1	0.450382	3	2	0.252251	Thyroid	0.352739	Muscle_Skeletal	1.3809	0.619102	0.619102	0.13281	1.1449	0.735666	0.533103	2	0
ENSG00000221887.5	HMSD	0.45039	14	7	0.0977138	Esophagus_Muscularis	0.809668	Pituitary	6.69976	0.000501861	0.23708	-1.42937	1.65604	0.218734	0.878345	7	0
ENSG00000127054.20	INTS11	0.450405	33	6	0.100731	Heart_Atrial_Appendage	0.970558	Heart_Left_Ventricle	20.485	0.00455658	0.704899	-1.64132	1.56068	0.638254	0.670646	6	0
ENSG00000204963.5	PCDHA7	0.450425	28	6	0.195631	Adipose_Visceral_Omentum	0.991671	Esophagus_Muscularis	18.674	0.00812575	0.708154	-1.2941	1.06804	-0.036455	0.628441	6	0
ENSG00000274184.1	RP11-158H5.8	0.450442	34	6	0.165777	Brain_Anterior_cingulate_cortex_BA24	0.998037	Adipose_Subcutaneous	22.4594	0.000284687	0.752861	-1.3859	1.30143	0.285037	0.557626	6	0
ENSG00000144355.14	DLX1	0.450786	3	3	0.11009	Skin_Not_Sun_Exposed_Suprapubic	0.930859	Breast_Mammary_Tissue	1.15526	0.820664	0.820664	-1.59779	0.0867647	-0.673514	0.854166	3	0
ENSG00000065970.8	FOXJ2	0.45079	4	4	0.136851	Heart_Left_Ventricle	0.627	Whole_Blood	1.55308	0.509274	0.509274	-0.727915	1.48762	0.28775	1.0673	4	0
ENSG00000164938.13	TP53INP1	0.450849	14	9	0.105666	Cells_Cultured_fibroblasts	0.995233	Skin_Sun_Exposed_Lower_leg	5.95262	0.0315004	0.28719	-1.40162	1.61799	0.327316	0.963225	9	0
ENSG00000159648.11	TEPP	0.450893	26	3	0.0924022	Pancreas	0.998681	Colon_Transverse	19.7286	0.00264424	0.821765	-1.68286	0.896738	-0.0307348	0.623563	3	0
ENSG00000137409.19	MTCH1	0.450898	9	9	0.120868	Uterus	0.966112	Brain_Nucleus_accumbens_basal_ganglia	3.0745	0.137602	0.137602	-1.55114	1.40021	-0.313596	0.968364	9	0
ENSG00000130475.14	FCHO1	0.451041	16	10	0.0739921	Cells_Cultured_fibroblasts	0.886412	Liver	7.41239	0.0257043	0.286861	-1.78666	1.73727	0.000403919	1.18573	10	0
ENSG00000256672.1	RP11-218M22.2	0.451047	1	1	0.451047	Testis	0.451047	Testis	1	1	1	0.75367	0.75367	0.75367	NA	1	0
ENSG00000196968.10	FUT11	0.451148	32	2	0.137827	Testis	0.860975	Brain_Putamen_basal_ganglia	25.6213	0.000618154	1.71636	-0.233295	1.48393	0.730561	0.355507	2	0
ENSG00000250490.1	LINC02145	0.451183	47	2	0.252477	Heart_Left_Ventricle	0.958117	Brain_Spinal_cord_cervical_c-1	39.0798	0.000452255	1.43155	-1.14435	0.229867	-0.624451	0.295484	2	0
ENSG00000265369.3	PCAT18	0.451205	5	5	0.11065	Brain_Cortex	0.911729	Brain_Caudate_basal_ganglia	1.97978	0.333987	0.333987	-1.59528	0.340955	-0.558245	0.786729	5	0
ENSG00000108510.9	MED13	0.451272	11	8	0.0353687	Nerve_Tibial	0.674379	Cells_Cultured_fibroblasts	6.82612	0.0570724	0.247993	-2.10411	-0.420145	-1.384	0.472711	8	0
ENSG00000109686.17	SH3D19	0.451311	11	8	0.0603119	Pancreas	0.818059	Spleen	4.95288	0.00415248	0.165334	-1.6255	1.87851	0.0892494	1.13888	8	0
ENSG00000235271.5	LINC01422	0.45133	29	5	0.0173951	Brain_Caudate_basal_ganglia	0.817891	Testis	19.7743	0.0106678	0.72544	-2.37825	0.230258	-1.41019	0.512396	5	0
ENSG00000184731.5	FAM110C	0.451352	5	5	0.0891588	Artery_Tibial	0.944101	Spleen	1.95213	0.299627	0.299627	-1.69985	1.11373	-0.443591	1.07913	5	0
ENSG00000258859.1	RP11-594C13.1	0.451376	3	3	0.108811	Brain_Cortex	0.528903	Testis	2.03659	0.281167	0.281167	-1.60356	-0.629681	-1.03745	0.505877	3	0
ENSG00000131408.13	NR1H2	0.451407	7	7	0.0703307	Brain_Hippocampus	0.988536	Stomach	1.2122	0.720868	0.720868	-1.80977	0.706547	-0.266288	0.943181	7	0
ENSG00000140443.13	IGF1R	0.451427	17	12	0.00725276	Pituitary	0.836758	Skin_Not_Sun_Exposed_Suprapubic	8.51039	0.0235286	0.339684	-0.632113	2.68501	1.13627	0.825998	12	0
ENSG00000181222.15	POLR2A	0.451485	3	3	0.190929	Ovary	0.955261	Whole_Blood	1.20446	0.771911	0.771911	-0.0561011	1.30784	0.690821	0.691186	3	0
ENSG00000100890.15	KIAA0391	0.451504	29	9	0.0172227	Brain_Cerebellar_Hemisphere	0.949515	Lung	13.2449	0.00203585	0.498218	-2.38192	0.285379	-0.538926	0.559504	9	0
ENSG00000273056.1	RP11-77E14.2	0.451553	2	2	0.304716	Skin_Sun_Exposed_Lower_leg	0.457971	Cells_Cultured_fibroblasts	1.00939	0.990612	0.990612	-0.742191	1.02637	0.142091	1.25056	2	0
ENSG00000130382.8	MLLT1	0.451564	8	7	0.157764	Brain_Nucleus_accumbens_basal_ganglia	0.725123	Lung	1.31447	0.809745	0.809745	-1.38158	1.41263	-0.370686	0.917339	7	0
ENSG00000250166.2	RP11-268P4.5	0.451647	1	1	0.451647	Brain_Frontal_Cortex_BA9	0.451647	Brain_Frontal_Cortex_BA9	1	1	1	-0.752672	-0.752672	-0.752672	NA	1	0
ENSG00000158714.10	SLAMF8	0.451657	24	5	0.138246	Whole_Blood	0.932573	Nerve_Tibial	16.55	0.00238334	0.697701	-1.00157	1.48235	-0.236986	0.596267	5	0
ENSG00000186790.5	FOXE3	0.451709	8	6	0.0296396	Nerve_Tibial	0.985781	Brain_Cerebellar_Hemisphere	4.78015	0.0660699	0.268079	-2.17487	-0.0178215	-1.13469	0.653177	6	0
ENSG00000198546.14	ZNF511	0.451724	3	3	0.1774	Brain_Frontal_Cortex_BA9	0.482982	Esophagus_Mucosa	1.23206	0.765419	0.765419	-1.3488	0.732222	0.0283108	1.19272	3	0
ENSG00000143178.12	TBX19	0.451727	13	9	0.0512032	Lung	0.952708	Breast_Mammary_Tissue	6.53079	0.0351307	0.227229	-1.94977	0.195762	-0.725194	0.64549	9	0
ENSG00000170471.14	RALGAPB	0.451728	3	3	0.243531	Brain_Spinal_cord_cervical_c-1	0.705799	Artery_Coronary	1.23639	0.814203	0.814203	-1.16621	-0.377504	-0.805909	0.398738	3	0
ENSG00000061273.17	HDAC7	0.451767	14	12	0.085081	Testis	0.783099	Esophagus_Gastroesophageal_Junction	5.46272	0.0751559	0.18893	-1.47802	1.72194	0.400458	0.987028	12	0
ENSG00000223432.1	RP11-62L18.3	0.451829	1	1	0.451829	Brain_Spinal_cord_cervical_c-1	0.451829	Brain_Spinal_cord_cervical_c-1	1	1	1	0.75237	0.75237	0.75237	NA	1	0
ENSG00000152291.13	TGOLN2	0.451843	27	7	0.0209319	Heart_Left_Ventricle	0.991321	Testis	16.4049	0.00357824	0.667097	-1.15825	2.30921	1.07153	0.71658	7	0
ENSG00000196730.12	DAPK1	0.451891	17	14	0.0855261	Cells_Cultured_fibroblasts	0.879177	Whole_Blood	4.30478	0.0656449	0.158771	-1.44905	1.71949	0.0279452	0.845806	14	0
ENSG00000184908.17	CLCNKB	0.451898	23	10	0.0879186	Adipose_Visceral_Omentum	0.962137	Brain_Cerebellar_Hemisphere	8.46138	0.0223822	0.349674	-1.70648	1.26947	0.0916442	0.719047	10	0
ENSG00000215612.7	HMX1	0.451901	1	1	0.451901	Pituitary	0.451901	Pituitary	1	1	1	0.752249	0.752249	0.752249	NA	1	0
ENSG00000248646.1	RP11-567N4.2	0.451928	1	1	0.451928	Pituitary	0.451928	Pituitary	1	1	1	-0.752204	-0.752204	-0.752204	NA	1	0
ENSG00000246705.4	H2AFJ	0.452066	8	5	0.16015	Liver	0.663717	Nerve_Tibial	3.85197	0.0399513	0.133584	-1.40457	0.90195	-0.754458	0.893907	5	0
ENSG00000157315.4	TMED6	0.452238	30	5	0.0246006	Muscle_Skeletal	0.670712	Brain_Anterior_cingulate_cortex_BA24	19.4358	0.00199574	0.714956	0.415764	2.24762	1.42721	0.509322	5	0
ENSG00000259641.5	PCAT29	0.452299	2	2	0.208458	Kidney_Cortex	0.872217	Prostate	1.07339	0.926606	0.926606	-1.25782	-0.160843	-0.70933	0.775678	2	0
ENSG00000177551.5	NHLH2	0.452313	8	7	0.0564559	Brain_Anterior_cingulate_cortex_BA24	0.96424	Esophagus_Mucosa	4.01169	0.124332	0.196106	-0.524659	1.9075	0.645527	0.961488	7	0
ENSG00000164334.15	FAM170A	0.452349	17	3	0.068487	Minor_Salivary_Gland	0.879839	Testis	13.308	0.000392054	0.465312	-1.82179	0.151173	-1.35355	0.440438	3	0
ENSG00000273287.2	CTA-268H5.14	0.452433	4	4	0.0719891	Thyroid	0.791431	Esophagus_Mucosa	1.30501	0.688789	0.688789	-1.79919	0.298194	-0.58435	0.886416	4	0
ENSG00000135048.13	TMEM2	0.452436	11	11	0.154297	Skin_Sun_Exposed_Lower_leg	0.947235	Nerve_Tibial	2.79538	0.282137	0.282137	-1.37931	1.42452	0.382712	0.885661	11	0
ENSG00000176171.11	BNIP3	0.452531	7	4	0.119512	Skin_Sun_Exposed_Lower_leg	0.523636	Esophagus_Mucosa	4.20778	0.0288824	0.232729	-1.55682	1.27951	-0.139764	1.15751	4	0
ENSG00000275613.1	CTD-3194G12.2	0.452534	2	2	0.653823	Pituitary	0.751797	Testis	1.81505	0.184953	0.184953	-0.448458	0.31627	-0.0660939	0.540745	2	0
ENSG00000123685.8	BATF3	0.452608	10	6	0.205407	Brain_Putamen_basal_ganglia	0.87719	Stomach	5.81803	0.0117075	0.27652	-1.2663	0.715166	-0.325836	0.69379	6	0
ENSG00000086475.14	SEPHS1	0.452625	15	8	0.115791	Artery_Aorta	0.997481	Skin_Sun_Exposed_Lower_leg	9.22226	0.001558	0.325874	-1.29356	1.57269	-0.395334	0.660039	8	0
ENSG00000235070.3	AC068138.1	0.452665	2	2	0.279016	Muscle_Skeletal	0.772459	Cells_Cultured_fibroblasts	1.29951	0.700486	0.700486	-0.289159	1.08253	0.396686	0.969932	2	0
ENSG00000101251.11	SEL1L2	0.452734	4	4	0.275634	Testis	0.978404	Brain_Nucleus_accumbens_basal_ganglia	2.36136	0.133351	0.133351	-0.499143	1.09018	0.383279	0.772444	4	0
ENSG00000124467.18	PSG8	0.452772	1	1	0.452772	Testis	0.452772	Testis	1	1	1	-0.750803	-0.750803	-0.750803	NA	1	0
ENSG00000168438.14	CDC40	0.452774	5	5	0.136355	Colon_Sigmoid	0.990926	Testis	1.61242	0.534811	0.534811	-0.597731	1.4895	0.548901	0.876252	5	0
ENSG00000250057.1	RP11-576N17.5	0.452815	1	1	0.452815	Testis	0.452815	Testis	1	1	1	0.750731	0.750731	0.750731	NA	1	0
ENSG00000100033.16	PRODH	0.452821	33	9	0.0407118	Lung	0.998898	Brain_Cerebellar_Hemisphere	15.6204	0.00208367	0.656326	-2.04645	0.827001	-0.429428	0.679879	9	0
ENSG00000104154.6	SLC30A4	0.452854	4	4	0.224697	Esophagus_Muscularis	0.994568	Adipose_Visceral_Omentum	1.61716	0.444456	0.444456	-1.21413	0.858225	-0.237133	0.881092	4	0
ENSG00000108771.12	DHX58	0.452862	36	1	0.121049	Spleen	0.963522	Thyroid	31.7992	0.000206045	31.7992	-0.344661	1.55039	0.712587	0.391528	1	0
ENSG00000164182.10	NDUFAF2	0.452865	17	10	0.0249381	Brain_Cortex	0.997433	Heart_Left_Ventricle	8.47557	0.0170528	0.341984	-1.26326	2.24236	0.495968	0.873353	10	0
ENSG00000186001.12	LRCH3	0.452901	3	3	0.172053	Brain_Putamen_basal_ganglia	0.7489	Liver	1.28051	0.761992	0.761992	-0.424684	1.36564	0.420347	0.899361	3	0
ENSG00000156414.18	TDRD9	0.452934	42	2	0.126487	Brain_Nucleus_accumbens_basal_ganglia	0.97965	Brain_Putamen_basal_ganglia	30.4755	0.000780384	2.71215	-0.152393	1.5281	0.78192	0.431309	2	0
ENSG00000236387.1	RP11-307O10.1	0.452983	1	1	0.452983	Testis	0.452983	Testis	1	1	1	0.750451	0.750451	0.750451	NA	1	0
ENSG00000130684.13	ZNF337	0.452985	37	3	0.0673525	Uterus	0.987268	Adipose_Subcutaneous	29.0853	0.00015889	1.22439	-0.638872	1.82931	0.320829	0.521851	3	0
ENSG00000154813.9	DPH3	0.453138	16	7	0.079198	Nerve_Tibial	0.668291	Adipose_Visceral_Omentum	9.08625	0.00729842	0.359712	-1.75536	1.19693	-0.527565	0.763269	7	0
ENSG00000188833.9	ENTPD8	0.453143	11	7	0.0264501	Skin_Sun_Exposed_Lower_leg	0.938803	Lung	6.59606	0.0830516	0.235653	-0.581238	2.21954	0.88888	0.868347	7	0
ENSG00000267501.1	RP11-108P20.2	0.453265	1	1	0.453265	Small_Intestine_Terminal_Ileum	0.453265	Small_Intestine_Terminal_Ileum	1	1	1	-0.749982	-0.749982	-0.749982	NA	1	0
ENSG00000132259.12	CNGA4	0.453526	19	11	0.126452	Brain_Cerebellar_Hemisphere	0.996013	Colon_Sigmoid	9.51247	0.0322679	0.342245	-1.52824	1.33053	0.335062	0.75726	11	0
ENSG00000248385.7	TARM1	0.453553	1	1	0.453553	Whole_Blood	0.453553	Whole_Blood	1	1	1	0.749504	0.749504	0.749504	NA	1	0
ENSG00000221818.8	EBF2	0.453595	7	7	0.104931	Artery_Tibial	0.628347	Nerve_Tibial	2.21569	0.225144	0.225144	-1.6214	1.1253	-0.39568	1.01138	7	0
ENSG00000158793.13	NIT1	0.453606	15	9	0.0722138	Artery_Tibial	0.935047	Skin_Not_Sun_Exposed_Suprapubic	7.93279	0.0271943	0.341272	-1.03254	1.79777	0.434781	0.779073	9	0
ENSG00000171643.13	S100Z	0.453634	3	3	0.312621	Brain_Hypothalamus	0.542615	Adipose_Visceral_Omentum	1.15276	0.800791	0.800791	-0.868473	1.00974	0.250042	0.989183	3	0
ENSG00000265163.1	CDRT8	0.453648	1	1	0.453648	Testis	0.453648	Testis	1	1	1	-0.749346	-0.749346	-0.749346	NA	1	0
ENSG00000233081.1	RP11-440G5.2	0.45373	14	3	0.405137	Skin_Sun_Exposed_Lower_leg	0.900478	Ovary	10.9875	0.000395296	0.50976	-0.361463	0.832482	0.408311	0.388302	3	0
ENSG00000180432.5	CYP8B1	0.45375	11	11	0.0932739	Skin_Not_Sun_Exposed_Suprapubic	0.915827	Adipose_Subcutaneous	5.04214	0.172248	0.172248	-0.900854	1.67838	0.58145	0.932682	11	0
ENSG00000249781.6	LINC02112	0.4538	1	1	0.4538	Testis	0.4538	Testis	1	1	1	-0.749095	-0.749095	-0.749095	NA	1	0
ENSG00000223586.5	LINC01312	0.453817	2	2	0.339635	Kidney_Cortex	0.80889	Pituitary	1.49204	0.507963	0.507963	-0.241858	0.954887	0.356515	0.846227	2	0
ENSG00000148840.10	PPRC1	0.453826	2	2	0.208824	Brain_Anterior_cingulate_cortex_BA24	0.969	Small_Intestine_Terminal_Ileum	1.01277	0.987229	0.987229	-0.0388625	1.25681	0.608972	0.916176	2	0
ENSG00000071243.15	ING3	0.453976	4	3	0.110942	Skin_Not_Sun_Exposed_Suprapubic	0.358637	Muscle_Skeletal	3.43345	0.0847471	0.165929	0.917966	1.59397	1.31706	0.285252	3	0
ENSG00000165091.15	TMC1	0.45399	8	6	0.0594139	Brain_Hippocampus	0.819522	Muscle_Skeletal	4.65632	0.0427098	0.268876	-0.842704	1.88512	0.595767	0.763923	6	0
ENSG00000167371.17	PRRT2	0.454008	9	8	0.0886405	Artery_Aorta	0.947723	Brain_Cerebellum	3.74799	0.129549	0.129549	-0.983085	2.22274	0.655498	1.06657	8	0
ENSG00000165819.11	METTL3	0.454119	13	11	0.110732	Cells_Cultured_fibroblasts	0.989246	Thyroid	5.51222	0.0766682	0.211541	-1.59491	0.774104	-0.208794	0.714328	11	0
ENSG00000185559.13	DLK1	0.454208	8	8	0.152512	Skin_Sun_Exposed_Lower_leg	0.799764	Esophagus_Mucosa	3.45508	0.268183	0.268183	-1.4232	1.43072	-0.509973	0.958857	8	0
ENSG00000058673.16	ZC3H11A	0.454404	3	3	0.121801	Nerve_Tibial	0.992955	Brain_Cortex	1.27276	0.771641	0.771641	-0.707744	1.54726	0.276895	1.15433	3	0
ENSG00000120669.15	SOHLH2	0.454501	44	2	0.148037	Breast_Mammary_Tissue	0.987228	Heart_Left_Ventricle	37.3206	0.000525334	2.19517	-0.501406	1.4465	0.475612	0.369368	2	0
ENSG00000254139.1	CTD-2339F6.1	0.454567	15	7	0.0138052	Nerve_Tibial	0.745183	Artery_Tibial	8.95538	0.0166452	0.440836	-2.46229	0.324998	-1.46992	0.699448	7	0
ENSG00000183310.3	OR2T34	0.454572	1	1	0.454572	Cells_EBV-transformed_lymphocytes	0.454572	Cells_EBV-transformed_lymphocytes	1	1	1	-0.747814	-0.747814	-0.747814	NA	1	0
ENSG00000270661.1	RP1-142L7.9	0.454573	4	4	0.225487	Esophagus_Gastroesophageal_Junction	0.915817	Nerve_Tibial	1.20282	0.833627	0.833627	-1.21207	-0.105704	-0.884135	0.526752	4	0
ENSG00000267644.1	CTD-2008P7.10	0.454579	1	1	0.454579	Pituitary	0.454579	Pituitary	1	1	1	0.747802	0.747802	0.747802	NA	1	0
ENSG00000130881.13	LRP3	0.454597	11	9	0.0219289	Cells_Cultured_fibroblasts	0.930641	Pituitary	4.57691	0.0924756	0.322314	-2.2916	0.411561	-0.763336	0.78971	9	0
ENSG00000187912.11	CLEC17A	0.45467	4	4	0.225659	Testis	0.545647	Uterus	1.55464	0.568093	0.568093	-0.604296	1.21162	0.565609	0.802874	4	0
ENSG00000134627.11	PIWIL4	0.454693	7	5	0.0408949	Brain_Caudate_basal_ganglia	0.955991	Skin_Not_Sun_Exposed_Suprapubic	4.27289	0.0644664	0.312464	-0.690258	2.04459	0.0807125	0.906241	5	0
ENSG00000197506.7	SLC28A3	0.454703	14	8	0.0175918	Esophagus_Mucosa	0.950833	Esophagus_Gastroesophageal_Junction	5.34386	0.0220522	0.223093	-1.18467	2.3741	0.240162	1.20283	8	0
ENSG00000261456.5	TUBB8	0.454857	12	5	0.166377	Adipose_Subcutaneous	0.929162	Thyroid	7.78885	0.0322402	0.306875	-1.38394	0.372992	-0.462153	0.551946	5	0
ENSG00000197061.4	HIST1H4C	0.454859	3	3	0.240803	Whole_Blood	0.761514	Brain_Anterior_cingulate_cortex_BA24	1.12707	0.869131	0.869131	-0.999546	1.17298	-0.0433525	1.10938	3	0
ENSG00000139155.8	SLCO1C1	0.454938	14	12	0.0355441	Brain_Cortex	0.688852	Thyroid	3.7694	0.0576787	0.195777	-1.64829	2.1021	0.28758	1.30279	12	0
ENSG00000272456.1	CTD-2342N23.3	0.455044	1	1	0.455044	Skin_Not_Sun_Exposed_Suprapubic	0.455044	Skin_Not_Sun_Exposed_Suprapubic	1	1	1	0.747033	0.747033	0.747033	NA	1	0
ENSG00000145715.14	RASA1	0.455103	13	10	0.0976628	Colon_Transverse	0.777152	Artery_Aorta	7.69169	0.12104	0.266714	-1.65629	0.584468	-0.729632	0.552532	10	0
ENSG00000134115.12	CNTN6	0.455148	19	8	0.0767432	Prostate	0.839827	Brain_Cerebellum	9.60693	0.0185631	0.410718	-1.73818	1.7699	0.300014	0.970205	8	0
ENSG00000125735.10	TNFSF14	0.455228	4	4	0.0952982	Adipose_Visceral_Omentum	0.776149	Artery_Coronary	1.2597	0.780684	0.780684	-1.66809	0.355255	-0.503733	0.991237	4	0
ENSG00000107854.5	TNKS2	0.455263	33	3	0.0540726	Small_Intestine_Terminal_Ileum	0.992163	Uterus	25.9026	0.00239452	0.877604	-1.92625	0.369178	-0.71549	0.561951	3	0
ENSG00000108094.14	CUL2	0.455312	7	7	0.0512112	Skin_Not_Sun_Exposed_Suprapubic	0.758883	Stomach	3.69121	0.124492	0.124492	-1.94971	1.28285	-0.287653	1.05874	7	0
ENSG00000204193.10	TXNDC8	0.455341	1	1	0.455341	Testis	0.455341	Testis	1	1	1	-0.746541	-0.746541	-0.746541	NA	1	0
ENSG00000204713.10	TRIM27	0.455373	23	5	0.28104	Esophagus_Gastroesophageal_Junction	0.935727	Pituitary	15.2275	0.00353921	0.607982	-1.07799	0.824432	-0.316347	0.587601	5	0
ENSG00000145861.7	C1QTNF2	0.455379	16	7	0.215492	Esophagus_Gastroesophageal_Junction	0.989241	Lung	10.0518	0.00348723	0.356692	-1.19207	1.2386	-0.352183	0.629893	7	0
ENSG00000178372.7	CALML5	0.455383	6	5	0.139248	Skin_Sun_Exposed_Lower_leg	0.911045	Minor_Salivary_Gland	3.18534	0.0675851	0.244043	-0.327366	1.4786	0.610556	0.635292	5	0
ENSG00000186472.19	PCLO	0.455424	7	7	0.10399	Brain_Nucleus_accumbens_basal_ganglia	0.781335	Esophagus_Mucosa	2.1686	0.285733	0.285733	-1.62581	1.58651	0.311826	1.02772	7	0
ENSG00000266830.1	CTD-2008P7.8	0.455449	3	1	0.4322	Pancreas	0.485031	Testis	1.9758	0.0241979	1.9758	-0.785433	0.698234	0.160989	0.822123	1	0
ENSG00000144451.18	SPAG16	0.455579	13	7	0.114327	Testis	0.963111	Artery_Tibial	5.67693	0.0167459	0.231968	-1.57904	0.905579	-0.241292	0.744798	7	0
ENSG00000148660.20	CAMK2G	0.455642	7	6	0.224012	Brain_Anterior_cingulate_cortex_BA24	0.542958	Adipose_Subcutaneous	2.35572	0.04385	0.347002	-1.21593	0.63767	-0.277111	0.859884	6	0
ENSG00000109618.11	SEPSECS	0.455643	4	4	0.0729006	Ovary	0.966779	Heart_Left_Ventricle	1.10731	0.882399	0.882399	-1.79345	0.0416481	-0.670464	0.788739	4	0
ENSG00000259763.1	LINC02157	0.455668	5	4	0.0947306	Spleen	0.814427	Artery_Tibial	3.29378	0.0970455	0.430718	0.234719	1.67095	0.663693	0.613401	4	0
ENSG00000272128.1	KB-1836B5.4	0.45569	1	1	0.45569	Stomach	0.45569	Stomach	1	1	1	-0.745962	-0.745962	-0.745962	NA	1	0
ENSG00000153936.16	HS2ST1	0.455773	24	5	0.1912	Cells_Cultured_fibroblasts	0.98696	Minor_Salivary_Gland	17.0553	0.00410034	0.667458	-1.12402	1.30704	0.377236	0.59855	5	0
ENSG00000107518.16	ATRNL1	0.455792	16	13	0.14137	Small_Intestine_Terminal_Ileum	0.935336	Muscle_Skeletal	5.68575	0.0555576	0.195722	-1.47071	1.38808	-0.0207619	0.758608	13	0
ENSG00000196367.12	TRRAP	0.455794	4	3	0.279732	Thyroid	0.479862	Heart_Atrial_Appendage	1.53807	0.612532	0.612532	-0.225311	1.08092	0.628697	0.590153	3	0
ENSG00000215186.6	GOLGA6B	0.455837	3	2	0.2616	Skin_Not_Sun_Exposed_Suprapubic	0.819374	Brain_Cerebellum	2.34724	0.0219189	0.630842	-1.12262	0.22835	-0.563254	0.704791	2	0
ENSG00000135722.8	FBXL8	0.455841	5	5	0.113413	Skin_Not_Sun_Exposed_Suprapubic	0.836455	Skin_Sun_Exposed_Lower_leg	1.29427	0.681344	0.681344	-1.58304	1.19548	-0.133542	1.07526	5	0
ENSG00000116793.15	PHTF1	0.455844	11	7	0.0287494	Thyroid	0.461543	Ovary	5.39752	0.013303	0.317136	-2.18691	1.06697	-1.23376	0.882471	7	0
ENSG00000145824.12	CXCL14	0.45587	14	13	0.0887804	Pituitary	0.900058	Kidney_Cortex	4.35061	0.128913	0.211652	-1.28661	1.70187	0.23569	0.767876	13	0
ENSG00000164175.14	SLC45A2	0.455978	6	5	0.159018	Colon_Transverse	0.942805	Lung	1.57656	0.668394	0.668394	-1.19814	1.40838	0.155316	0.874092	5	0
ENSG00000239961.2	LILRA4	0.455984	17	11	0.01932	Colon_Transverse	0.817927	Vagina	7.39753	0.0296753	0.253358	-2.3393	-0.230213	-1.08558	0.485303	11	0
ENSG00000087510.6	TFAP2C	0.455987	13	10	0.117642	Lung	0.963748	Pancreas	3.26422	0.069477	0.510794	-1.40268	1.56475	0.195303	0.812616	10	0
ENSG00000149654.9	CDH22	0.456203	8	8	0.203545	Brain_Anterior_cingulate_cortex_BA24	0.97188	Adipose_Visceral_Omentum	3.08168	0.114542	0.114542	-1.27152	0.923208	-0.14818	0.810234	8	0
ENSG00000277972.1	CISD3	0.45631	27	9	0.0988487	Muscle_Skeletal	0.991819	Skin_Not_Sun_Exposed_Suprapubic	15.4377	0.0213377	0.520438	-1.65046	1.09559	-0.106116	0.586781	9	0
ENSG00000145244.11	CORIN	0.456365	10	9	0.0728625	Cells_Cultured_fibroblasts	0.976673	Colon_Sigmoid	2.47916	0.0398352	0.284849	-1.79369	1.20723	-0.270388	1.17046	9	0
ENSG00000271757.1	RP11-111M22.5	0.456415	3	3	0.124793	Lung	0.856132	Thyroid	1.1408	0.852905	0.852905	-1.53496	-0.181301	-0.720718	0.717459	3	0
ENSG00000103126.14	AXIN1	0.456437	9	8	0.0636644	Cells_Cultured_fibroblasts	0.927337	Brain_Cerebellar_Hemisphere	4.4902	0.0696217	0.152792	-0.385408	1.85452	0.491689	0.74413	8	0
ENSG00000234551.1	LINC01309	0.456443	1	1	0.456443	Testis	0.456443	Testis	1	1	1	0.744717	0.744717	0.744717	NA	1	0
ENSG00000137944.17	KYAT3	0.456485	45	2	0.100213	Pancreas	0.932771	Brain_Spinal_cord_cervical_c-1	36.4362	0.000635239	1.56659	0.084359	1.64382	1.0862	0.299654	2	0
ENSG00000125945.14	ZNF436	0.456522	37	3	0.332526	Artery_Aorta	0.956793	Cells_Cultured_fibroblasts	29.833	3.11676e-05	1.02083	-0.969038	0.953835	-0.469066	0.425561	3	0
ENSG00000184459.8	BPIFC	0.456602	3	3	0.218973	Nerve_Tibial	0.84139	Esophagus_Mucosa	1.85693	0.482443	0.482443	-0.271725	1.22926	0.252474	0.846682	3	0
ENSG00000146360.8	GPR6	0.456644	1	1	0.456644	Brain_Nucleus_accumbens_basal_ganglia	0.456644	Brain_Nucleus_accumbens_basal_ganglia	1	1	1	-0.744384	-0.744384	-0.744384	NA	1	0
ENSG00000124780.13	KCNK17	0.456683	19	6	0.125475	Vagina	0.972807	Esophagus_Gastroesophageal_Junction	11.1616	0.0153315	0.509606	-1.53219	1.39364	-0.344827	0.840951	6	0
ENSG00000260983.1	RP11-150D5.2	0.456688	1	1	0.456688	Testis	0.456688	Testis	1	1	1	-0.744311	-0.744311	-0.744311	NA	1	0
ENSG00000063978.15	RNF4	0.456778	19	8	0.100715	Thyroid	0.984083	Lung	9.51479	0.00147277	0.381931	-0.410261	1.6414	0.875322	0.51729	8	0
ENSG00000167733.13	HSD11B1L	0.456867	3	3	0.222218	Artery_Aorta	0.758358	Small_Intestine_Terminal_Ileum	1.02037	0.979426	0.979426	-0.984934	1.22065	-0.0239732	1.12982	3	0
ENSG00000140287.10	HDC	0.456997	7	6	0.211119	Brain_Cortex	0.839839	Vagina	2.009	0.500772	0.500772	-0.960612	1.25049	0.131325	0.800358	6	0
ENSG00000255529.7	POLR2M	0.456999	32	4	0.0724686	Brain_Substantia_nigra	0.796935	Muscle_Skeletal	21.0978	0.00539428	0.770076	0.257316	1.79616	1.09093	0.359789	4	0
ENSG00000276231.4	PIK3R6	0.457174	3	3	0.188377	Testis	0.450045	Minor_Salivary_Gland	1.95052	0.0790239	0.0790239	-1.26729	1.31539	0.267815	1.35861	3	0
ENSG00000197296.5	FITM2	0.457262	5	5	0.113968	Skin_Sun_Exposed_Lower_leg	0.909831	Testis	2.19142	0.301472	0.301472	-0.41339	1.58061	0.613119	0.788423	5	0
ENSG00000134330.18	IAH1	0.457271	18	8	0.0289881	Brain_Nucleus_accumbens_basal_ganglia	0.873781	Brain_Cortex	9.09598	0.0341744	0.336562	-2.18365	1.59066	-0.391553	1.2603	8	0
ENSG00000115041.12	KCNIP3	0.457301	21	4	0.0878017	Brain_Spinal_cord_cervical_c-1	0.98285	Pituitary	15.2724	0.00139357	0.697534	-1.25817	1.70711	-0.0560085	0.78864	4	0
ENSG00000103460.16	TOX3	0.457379	5	4	0.148	Lung	0.780395	Adipose_Subcutaneous	1.31657	0.613237	0.613237	-1.44663	0.899299	0.0289386	0.948883	4	0
ENSG00000258700.5	LINC00871	0.457398	3	3	0.35087	Brain_Nucleus_accumbens_basal_ganglia	0.98544	Brain_Caudate_basal_ganglia	1.70947	0.461167	0.461167	-0.798831	0.932903	0.0507738	0.866325	3	0
ENSG00000186407.6	CD300E	0.457422	8	7	0.265441	Brain_Hypothalamus	0.677575	Brain_Cerebellum	1.71957	0.502435	0.502435	-0.947002	1.11362	-0.126953	0.876401	7	0
ENSG00000259504.2	RP11-352D13.5	0.4575	1	1	0.4575	Brain_Cerebellar_Hemisphere	0.4575	Brain_Cerebellar_Hemisphere	1	1	1	-0.74297	-0.74297	-0.74297	NA	1	0
ENSG00000215475.4	SIAH3	0.45775	5	4	0.14316	Spleen	0.956094	Brain_Cerebellum	1.27859	0.76466	0.76466	-1.46412	1.2072	-0.110386	0.95747	4	0
ENSG00000170049.9	KCNAB3	0.457808	27	1	0.0393383	Stomach	0.986233	Prostate	22.8403	0.00193172	22.8403	-2.06063	0.823151	-0.677635	0.567688	1	0
ENSG00000058056.8	USP13	0.457872	11	10	0.0676992	Pituitary	0.99754	Esophagus_Mucosa	2.09466	0.300962	0.300962	-1.23078	1.827	0.128306	0.901704	10	0
ENSG00000110171.19	TRIM3	0.458086	14	7	0.0722789	Esophagus_Mucosa	0.956078	Brain_Cortex	8.79216	0.00599237	0.303162	-1.79736	1.11309	-0.0424607	0.87618	7	0
ENSG00000006282.20	SPATA20	0.458092	49	1	0.134629	Pancreas	0.977057	Brain_Frontal_Cortex_BA9	44.1098	0.000118615	44.1098	-1.49609	0.0287589	-0.710273	0.271856	1	0
ENSG00000124839.12	RAB17	0.458275	14	7	0.0377778	Testis	0.836351	Ovary	6.05461	0.0138116	0.275575	-2.07726	1.81706	-0.313475	1.27605	7	0
ENSG00000165102.14	HGSNAT	0.458345	15	6	0.24389	Small_Intestine_Terminal_Ileum	0.976577	Colon_Transverse	9.68617	0.00593211	0.345078	-0.902001	1.16532	0.0874107	0.593644	6	0
ENSG00000102901.12	CENPT	0.458402	4	4	0.17097	Minor_Salivary_Gland	0.645816	Cells_Cultured_fibroblasts	1.27513	0.755332	0.755332	-0.459582	1.36909	0.688716	0.794245	4	0
ENSG00000169436.16	COL22A1	0.458492	13	9	0.0747268	Thyroid	0.693574	Artery_Tibial	4.03176	0.0322024	0.184148	-1.78214	1.75731	-0.423518	1.18053	9	0
ENSG00000282898.1	RP4-726F1.2	0.458541	1	1	0.458541	Testis	0.458541	Testis	1	1	1	-0.741252	-0.741252	-0.741252	NA	1	0
ENSG00000119685.19	TTLL5	0.458644	31	2	0.103587	Brain_Putamen_basal_ganglia	0.929026	Brain_Cerebellum	24.5694	0.00269609	1.05932	-0.0890701	1.62771	1.05275	0.375305	2	0
ENSG00000132911.4	NMUR2	0.458655	7	5	0.123798	Brain_Cortex	0.499437	Testis	4.44315	0.0505284	0.262487	-1.43237	1.53903	-0.0637793	1.34026	5	0
ENSG00000185904.11	LINC00839	0.458692	43	2	0.103392	Brain_Spinal_cord_cervical_c-1	0.957648	Brain_Putamen_basal_ganglia	35.5424	0.000335695	1.75373	-0.967344	1.62863	0.548526	0.469358	2	0
ENSG00000148841.15	ITPRIP	0.458868	10	7	0.114727	Brain_Cortex	0.989972	Artery_Aorta	5.67288	0.0102889	0.21061	0.0125692	1.5773	0.895329	0.514729	7	0
ENSG00000188277.9	C15orf62	0.458898	3	3	0.313931	Lung	0.628628	Esophagus_Gastroesophageal_Junction	1.35811	0.664056	0.664056	-0.837873	1.00701	0.217597	0.950782	3	0
ENSG00000119812.18	FAM98A	0.458932	13	6	0.122167	Lung	0.949058	Testis	7.50618	0.0248199	0.317733	-0.927414	1.54574	0.359251	0.583123	6	0
ENSG00000106565.17	TMEM176B	0.45898	39	9	0.00753745	Whole_Blood	0.971303	Brain_Hippocampus	18.2672	0.0167724	0.632366	-2.67212	0.444179	-1.07388	0.814415	9	0
ENSG00000159720.11	ATP6V0D1	0.459131	15	5	0.059146	Heart_Atrial_Appendage	0.876899	Spleen	9.96293	0.00396165	0.352105	-0.375583	1.88711	1.02745	0.689434	5	0
ENSG00000160818.16	GPATCH4	0.459173	21	5	0.0412224	Cells_Cultured_fibroblasts	0.937702	Nerve_Tibial	13.2819	0.00329766	0.588056	-0.493121	2.04129	1.18162	0.635724	5	0
ENSG00000250341.1	RP11-785F11.1	0.459174	1	1	0.459174	Testis	0.459174	Testis	1	1	1	0.740208	0.740208	0.740208	NA	1	0
ENSG00000132746.14	ALDH3B2	0.459206	1	1	0.459206	Esophagus_Mucosa	0.459206	Esophagus_Mucosa	1	1	1	-0.740154	-0.740154	-0.740154	NA	1	0
ENSG00000253438.2	PCAT1	0.459228	4	4	0.153796	Skin_Sun_Exposed_Lower_leg	0.804485	Adipose_Visceral_Omentum	1.51636	0.721128	0.721128	-0.816487	1.42625	0.0418484	1.0378	4	0
ENSG00000082805.19	ERC1	0.4593	15	12	0.12148	Artery_Aorta	0.916551	Lung	4.56366	0.0899271	0.19421	-1.40734	1.54859	-0.0320462	0.973402	12	0
ENSG00000204839.8	MROH6	0.459364	36	6	0.0491209	Esophagus_Gastroesophageal_Junction	0.98928	Spleen	18.7446	0.00549884	0.636178	-1.96754	1.81071	-0.812625	0.949797	6	0
ENSG00000151572.16	ANO4	0.45945	10	10	0.0287934	Colon_Transverse	0.985787	Heart_Atrial_Appendage	3.09074	0.181583	0.181583	-2.1863	1.09695	-0.499034	0.995104	10	0
ENSG00000196188.10	CTSE	0.459516	1	1	0.459516	Stomach	0.459516	Stomach	1	1	1	-0.739643	-0.739643	-0.739643	NA	1	0
ENSG00000235601.1	BARX1-AS1	0.459626	2	2	0.271344	Adipose_Visceral_Omentum	0.839484	Testis	1.32133	0.67867	0.67867	-0.202553	1.09997	0.44871	0.921026	2	0
ENSG00000117748.9	RPA2	0.459654	49	1	0.301257	Thyroid	0.910963	Cells_EBV-transformed_lymphocytes	44.5836	5.36387e-05	44.5836	0.111824	1.07996	0.719033	0.206996	1	0
ENSG00000266378.1	RP11-214O1.3	0.459686	1	1	0.459686	Brain_Cerebellar_Hemisphere	0.459686	Brain_Cerebellar_Hemisphere	1	1	1	0.739364	0.739364	0.739364	NA	1	0
ENSG00000182612.10	TSPAN10	0.459723	39	2	0.176578	Brain_Cortex	0.985169	Uterus	29.151	0.00167632	4.53588	-1.35137	0.829883	0.060904	0.582517	2	0
ENSG00000280809.2	LINC00836	0.459744	3	3	0.123137	Brain_Hypothalamus	0.798332	Brain_Cerebellum	1.72259	0.552457	0.552457	-1.54174	-0.255506	-0.905473	0.643226	3	0
ENSG00000272549.1	RP11-351J23.2	0.459781	3	3	0.338347	Brain_Caudate_basal_ganglia	0.820511	Brain_Nucleus_accumbens_basal_ganglia	1.95888	0.107462	0.107462	-0.957436	0.404031	-0.260098	0.681341	3	0
ENSG00000141741.11	MIEN1	0.459862	4	4	0.198592	Skin_Not_Sun_Exposed_Suprapubic	0.758224	Esophagus_Mucosa	1.36255	0.609192	0.609192	-0.984458	1.28557	0.0125629	1.00467	4	0
ENSG00000095627.9	TDRD1	0.460082	3	3	0.227846	Testis	0.912765	Esophagus_Muscularis	1.355	0.658039	0.658039	-1.20593	0.109552	-0.656946	0.684183	3	0
ENSG00000153786.12	ZDHHC7	0.460083	30	5	0.0385989	Liver	0.997277	Small_Intestine_Terminal_Ileum	19.1405	0.0058447	0.78116	-0.884894	2.06844	-0.0827386	0.667354	5	0
ENSG00000216490.3	IFI30	0.460145	6	6	0.0991259	Esophagus_Mucosa	0.959662	Brain_Caudate_basal_ganglia	1.3648	0.740869	0.740869	-0.476421	1.64911	0.534807	0.824177	6	0
ENSG00000236989.5	AC142119.1	0.460208	1	1	0.460208	Testis	0.460208	Testis	1	1	1	-0.738504	-0.738504	-0.738504	NA	1	0
ENSG00000140931.19	CMTM3	0.460222	26	8	0.051511	Colon_Sigmoid	0.975987	Whole_Blood	15.8846	0.00147945	0.545358	-1.9472	1.20251	-0.548843	0.703156	8	0
ENSG00000176438.12	SYNE3	0.460314	9	8	0.0579284	Brain_Cortex	0.886234	Pituitary	3.71579	0.0725574	0.166132	-0.92412	1.89624	0.671219	0.829014	8	0
ENSG00000234394.8	RP11-561O23.5	0.460347	1	1	0.460347	Brain_Hippocampus	0.460347	Brain_Hippocampus	1	1	1	-0.738275	-0.738275	-0.738275	NA	1	0
ENSG00000184305.14	CCSER1	0.460391	6	6	0.122419	Colon_Sigmoid	0.58935	Brain_Hypothalamus	1.30793	0.796795	0.796795	-1.5447	0.934195	-0.189938	1.06135	6	0
ENSG00000264016.2	CTC-297N7.9	0.460524	11	7	0.073913	Esophagus_Gastroesophageal_Junction	0.871034	Prostate	6.41049	0.0736457	0.26642	-1.78715	0.35204	-0.917068	0.57823	7	0
ENSG00000116981.3	NT5C1A	0.460532	6	6	0.0888571	Heart_Atrial_Appendage	0.586185	Muscle_Skeletal	3.29802	0.150707	0.150707	0.544373	1.70146	0.963626	0.426601	6	0
ENSG00000128228.4	SDF2L1	0.460535	3	3	0.227146	Nerve_Tibial	0.478857	Stomach	1.12101	0.91745	0.91745	-0.720307	1.20774	-0.0735687	1.10966	3	0
ENSG00000228408.6	RP1-111D6.3	0.460543	14	3	0.342354	Nerve_Tibial	0.996486	Brain_Putamen_basal_ganglia	10.661	0.0113562	0.414018	-0.949525	0.363065	-0.212301	0.392205	3	0
ENSG00000198286.9	CARD11	0.460615	8	8	0.0624183	Skin_Not_Sun_Exposed_Suprapubic	0.811844	Adipose_Visceral_Omentum	2.29868	0.109162	0.109162	-1.05988	1.86331	0.0138951	1.04219	8	0
ENSG00000005059.15	MCUB	0.460651	6	5	0.0635372	Cells_Cultured_fibroblasts	0.9827	Brain_Caudate_basal_ganglia	3.14231	0.0413975	0.168677	-0.021684	1.85541	0.607716	0.65799	5	0
ENSG00000229891.1	LINC01315	0.460867	21	6	0.0966254	Thyroid	0.786973	Artery_Tibial	14.5467	0.000548805	0.559984	0.270244	1.66144	0.943834	0.388781	6	0
ENSG00000028528.14	SNX1	0.460887	18	4	0.185046	Colon_Transverse	0.992054	Esophagus_Mucosa	12.7934	0.00291655	0.46796	-1.32538	0.623106	-0.184574	0.508847	4	0
ENSG00000100629.16	CEP128	0.460897	16	11	0.157223	Cells_EBV-transformed_lymphocytes	0.956903	Skin_Not_Sun_Exposed_Suprapubic	5.52741	0.0287056	0.207451	-1.41447	1.22318	-0.162018	0.774566	11	0
ENSG00000167800.9	TBX10	0.460988	7	6	0.0885646	Colon_Transverse	0.920296	Small_Intestine_Terminal_Ileum	2.78243	0.0115421	0.1127	-1.70302	-0.100061	-0.628113	0.600108	6	0
ENSG00000270933.1	CTD-2227E11.1	0.461123	1	1	0.461123	Esophagus_Muscularis	0.461123	Esophagus_Muscularis	1	1	1	-0.737	-0.737	-0.737	NA	1	0
ENSG00000104731.13	KLHDC4	0.461308	40	4	0.0709435	Brain_Putamen_basal_ganglia	0.996536	Brain_Spinal_cord_cervical_c-1	29.6989	0.00206169	1.22676	-1.80584	1.17357	-0.520281	0.653143	4	0
ENSG00000254427.1	RP11-430H10.1	0.46138	44	2	0.11666	Prostate	0.549756	Heart_Atrial_Appendage	35.7287	0.00174417	1.54056	0.598126	1.56895	1.1095	0.237748	2	0
ENSG00000164330.16	EBF1	0.461398	4	4	0.0811891	Liver	0.900206	Cells_Cultured_fibroblasts	1.35947	0.696863	0.696863	-0.9071	1.74383	0.304489	1.12031	4	0
ENSG00000203356.2	LINC01562	0.461434	6	6	0.0533128	Adipose_Subcutaneous	0.768496	Colon_Sigmoid	2.5356	0.315366	0.315366	-0.850053	1.93238	0.293117	0.945203	6	0
ENSG00000118972.1	FGF23	0.461509	1	1	0.461509	Liver	0.461509	Liver	1	1	1	0.736364	0.736364	0.736364	NA	1	0
ENSG00000100442.10	FKBP3	0.461512	3	3	0.1158	Uterus	0.978434	Skin_Sun_Exposed_Lower_leg	1.19722	0.865381	0.865381	-1.57265	0.400429	-0.381729	1.04813	3	0
ENSG00000171448.8	ZBTB26	0.461523	4	4	0.213617	Uterus	0.895571	Esophagus_Gastroesophageal_Junction	1.17707	0.872798	0.872798	-1.24368	0.642854	-0.473498	0.900085	4	0
ENSG00000137273.3	FOXF2	0.461532	8	8	0.0819532	Adipose_Subcutaneous	0.955817	Cells_Cultured_fibroblasts	2.07622	0.503007	0.503007	-1.53942	1.73946	-0.148156	0.998746	8	0
ENSG00000277011.1	RP13-895J2.6	0.461565	1	1	0.461565	Testis	0.461565	Testis	1	1	1	0.736273	0.736273	0.736273	NA	1	0
ENSG00000152092.15	ASTN1	0.461571	9	7	0.0826597	Skin_Sun_Exposed_Lower_leg	0.962622	Ovary	4.48636	0.0307904	0.28559	-1.73546	1.0876	-0.032007	0.781655	7	0
ENSG00000168874.12	ATOH8	0.461637	8	8	0.0636688	Adipose_Visceral_Omentum	0.878315	Thyroid	3.23584	0.119842	0.119842	-0.85905	1.85449	0.691511	0.997671	8	0
ENSG00000007402.11	CACNA2D2	0.461642	8	5	0.0491161	Cells_Cultured_fibroblasts	0.791251	Brain_Cerebellum	5.08682	0.0390046	0.234612	-0.806747	1.96758	0.829159	0.946487	5	0
ENSG00000120253.13	NUP43	0.461664	14	4	0.0768943	Heart_Atrial_Appendage	0.830476	Breast_Mammary_Tissue	9.65791	0.00951822	0.681628	-1.769	1.75853	-0.255217	1.14535	4	0
ENSG00000204110.6	RP1-153P14.8	0.461672	2	2	0.416453	Cells_EBV-transformed_lymphocytes	0.798001	Small_Intestine_Terminal_Ileum	1.87519	0.124808	0.124808	-0.81259	-0.255935	-0.534262	0.393615	2	0
ENSG00000118513.18	MYB	0.461679	3	3	0.228053	Colon_Sigmoid	0.60925	Brain_Cortex	1.21088	0.767277	0.767277	-1.20539	0.511145	-0.433251	0.871136	3	0
ENSG00000271425.7	NBPF10	0.461752	42	22	0.00918006	Heart_Atrial_Appendage	0.983567	Artery_Aorta	5.93079	3.84451e-16	0.267775	-2.60527	1.85831	-0.17701	1.05692	22	0
ENSG00000134709.10	HOOK1	0.461788	11	10	0.00926726	Adipose_Subcutaneous	0.975075	Whole_Blood	3.04459	0.100446	0.309719	-2.60203	0.7715	-0.0511421	0.942382	10	0
ENSG00000254143.1	RP11-470M17.2	0.46183	1	1	0.46183	Testis	0.46183	Testis	1	1	1	0.735837	0.735837	0.735837	NA	1	0
ENSG00000026559.13	KCNG1	0.46185	11	9	0.0409373	Cells_Cultured_fibroblasts	0.552926	Artery_Tibial	3.18477	0.0194876	0.3692	-1.7937	2.04416	0.28299	1.3078	9	0
ENSG00000184677.16	ZBTB40	0.461854	18	5	0.175506	Pancreas	0.98919	Muscle_Skeletal	11.8536	0.0063393	0.473617	-1.0873	1.35472	0.0347762	0.60626	5	0
ENSG00000163806.15	SPDYA	0.461864	3	3	0.477754	Artery_Tibial	0.985889	Artery_Aorta	2.66261	0.123436	0.123436	-0.0445801	0.70992	0.227675	0.418795	3	0
ENSG00000092098.16	RNF31	0.461867	9	9	0.180262	Nerve_Tibial	0.978565	Brain_Cerebellar_Hemisphere	3.1084	0.248149	0.248149	-1.12564	1.33995	0.068045	0.783627	9	0
ENSG00000081181.7	ARG2	0.461954	5	5	0.167828	Artery_Tibial	0.593275	Esophagus_Mucosa	2.28993	0.201713	0.201713	-0.620048	1.37922	0.496436	0.715319	5	0
ENSG00000131389.16	SLC6A6	0.462058	22	11	0.055864	Spleen	0.9322	Brain_Cortex	11.4446	0.00662829	0.411685	-1.9121	0.385811	-0.79864	0.639222	11	0
ENSG00000155252.13	PI4K2A	0.462079	8	7	0.100978	Nerve_Tibial	0.874382	Brain_Hypothalamus	3.38609	0.00206103	0.333913	-1.64013	0.967549	0.213826	0.889123	7	0
ENSG00000258683.1	RP11-11K13.1	0.462117	1	1	0.462117	Testis	0.462117	Testis	1	1	1	0.735365	0.735365	0.735365	NA	1	0
ENSG00000174343.5	CHRNA9	0.462129	1	1	0.462129	Skin_Sun_Exposed_Lower_leg	0.462129	Skin_Sun_Exposed_Lower_leg	1	1	1	0.735346	0.735346	0.735346	NA	1	0
ENSG00000026751.16	SLAMF7	0.462179	3	2	0.322207	Liver	0.563223	Spleen	1.94689	0.0526195	1.00049	0.578061	0.989934	0.827189	0.219103	2	0
ENSG00000111641.11	NOP2	0.462241	2	2	0.231699	Kidney_Cortex	0.729113	Colon_Transverse	1.00857	0.991426	0.991426	0.346306	1.19599	0.77115	0.60082	2	0
ENSG00000187824.8	TMEM220	0.462272	37	2	0.080268	Prostate	0.69382	Artery_Tibial	29.7705	0.000423438	1.03288	-1.55279	1.74913	-0.0808737	1.13809	2	0
ENSG00000133103.16	COG6	0.462315	29	2	0.239657	Whole_Blood	0.948411	Brain_Spinal_cord_cervical_c-1	21.9723	0.00200075	2.77195	-0.592857	1.17584	0.48445	0.447229	2	0
ENSG00000173786.16	CNP	0.462382	6	5	0.0524652	Muscle_Skeletal	0.9561	Lung	2.92174	0.0898455	0.396738	-0.0550483	1.9393	0.885063	0.849036	5	0
ENSG00000241657.1	TRBV11-2	0.462394	3	3	0.258158	Lung	0.5475	Whole_Blood	1.52263	0.513796	0.513796	-1.02818	1.13076	0.234697	1.12524	3	0
ENSG00000188869.12	TMC3	0.462421	3	3	0.222153	Thyroid	0.848212	Testis	1.27415	0.721654	0.721654	-0.951725	1.22082	0.0258994	1.10245	3	0
ENSG00000105409.16	ATP1A3	0.462456	3	3	0.146814	Cells_EBV-transformed_lymphocytes	0.773557	Prostate	1.03673	0.96161	0.96161	-0.287726	1.45088	0.583754	0.86931	3	0
ENSG00000088876.11	ZNF343	0.462477	18	8	0.0996692	Brain_Cerebellar_Hemisphere	0.939904	Adipose_Visceral_Omentum	10.9302	0.0260492	0.393475	-1.17971	1.64646	-0.316171	0.711009	8	0
ENSG00000187695.8	RP11-723O4.6	0.462524	4	4	0.180771	Brain_Cerebellum	0.508564	Breast_Mammary_Tissue	1.48725	0.52771	0.52771	-0.661076	1.33839	0.613546	0.875972	4	0
ENSG00000134020.7	PEBP4	0.462529	29	4	0.075047	Pancreas	0.898003	Brain_Cortex	18.6108	0.00226816	0.710756	-1.78018	1.74979	-0.53732	0.661073	4	0
ENSG00000106009.15	BRAT1	0.462551	17	9	0.101664	Brain_Caudate_basal_ganglia	0.89756	Heart_Left_Ventricle	8.53968	0.00208587	0.290006	-1.63684	1.43185	0.0941696	0.945508	9	0
ENSG00000053702.14	NRIP2	0.462594	7	6	0.307887	Nerve_Tibial	0.9274	Testis	2.91053	0.0913395	0.187751	-1.01967	0.863232	-0.127653	0.722762	6	0
ENSG00000162761.14	LMX1A	0.462594	3	3	0.128027	Skin_Sun_Exposed_Lower_leg	0.873709	Adipose_Subcutaneous	1.13861	0.894774	0.894774	-1.52193	-0.15895	-0.658533	0.750799	3	0
ENSG00000163827.12	LRRC2	0.462641	21	10	0.0718884	Skin_Sun_Exposed_Lower_leg	0.877302	Colon_Sigmoid	9.08332	0.0184025	0.333773	-1.15304	1.79982	0.0953689	0.902276	10	0
ENSG00000092850.11	TEKT2	0.462757	2	2	0.333745	Nerve_Tibial	0.355783	Brain_Anterior_cingulate_cortex_BA24	1.15981	0.84019	0.84019	0.923429	0.966598	0.945014	0.0305249	2	0
ENSG00000259517.2	LINC02169	0.462819	3	2	0.284843	Testis	0.728575	Skin_Sun_Exposed_Lower_leg	2.69975	0.00705021	0.293199	-1.0695	-0.347022	-0.777206	0.380466	2	0
ENSG00000129625.12	REEP5	0.462819	25	6	0.198269	Adipose_Visceral_Omentum	0.794666	Stomach	16.9944	0.00428436	0.726959	-0.98203	1.2865	0.730164	0.60353	6	0
ENSG00000101400.5	SNTA1	0.462835	3	3	0.241236	Adipose_Subcutaneous	0.757159	Whole_Blood	1.05413	0.920009	0.920009	-1.09728	1.1719	-0.0781957	1.15209	3	0
ENSG00000278002.1	RP11-596C23.2	0.462873	3	3	0.173339	Whole_Blood	0.63441	Skin_Not_Sun_Exposed_Suprapubic	1.15228	0.80888	0.80888	-0.618621	1.36155	0.0891337	1.10427	3	0
ENSG00000148634.15	HERC4	0.462894	5	5	0.197432	Testis	0.896673	Pituitary	2.06399	0.418263	0.418263	-1.2889	1.20838	-0.198427	0.901393	5	0
ENSG00000122223.12	CD244	0.462987	12	5	0.423769	Cells_EBV-transformed_lymphocytes	0.88795	Lung	9.21995	0.0141291	0.321846	-0.799899	0.567542	-0.105972	0.490638	5	0
ENSG00000146109.4	ABT1	0.46299	27	7	0.0282374	Skin_Not_Sun_Exposed_Suprapubic	0.991099	Cells_Cultured_fibroblasts	16.061	0.0119261	0.544795	-2.19397	2.04282	-0.504147	0.782	7	0
ENSG00000260262.1	RP11-440L14.3	0.46301	3	3	0.307752	Heart_Atrial_Appendage	0.446543	Brain_Cerebellar_Hemisphere	2.1624	0.0731825	0.0731825	-1.01995	-0.761191	-0.900093	0.130427	3	0
ENSG00000078328.19	RBFOX1	0.463057	3	3	0.259249	Brain_Cerebellar_Hemisphere	0.696562	Nerve_Tibial	1.08183	0.917316	0.917316	-1.01551	1.12817	0.16754	1.08901	3	0
ENSG00000138646.8	HERC5	0.463078	1	1	0.463078	Brain_Hippocampus	0.463078	Brain_Hippocampus	1	1	1	0.733788	0.733788	0.733788	NA	1	0
ENSG00000260676.5	LINC01541	0.463082	1	1	0.463082	Kidney_Cortex	0.463082	Kidney_Cortex	1	1	1	0.733781	0.733781	0.733781	NA	1	0
ENSG00000270673.1	YTHDF3-AS1	0.463098	24	5	0.0470786	Spleen	0.969502	Heart_Left_Ventricle	17.2249	0.000325577	0.626006	-1.98559	-0.0382335	-1.28295	0.437632	5	0
ENSG00000234718.6	AC007161.5	0.463218	1	1	0.463218	Testis	0.463218	Testis	1	1	1	0.733558	0.733558	0.733558	NA	1	0
ENSG00000130402.11	ACTN4	0.463287	15	6	0.0703447	Heart_Atrial_Appendage	0.997918	Nerve_Tibial	10.3437	0.0185081	0.352129	-1.80968	1.01615	-0.557393	0.640385	6	0
ENSG00000164366.3	CCDC127	0.46333	33	7	0.198393	Brain_Hypothalamus	0.930148	Skin_Sun_Exposed_Lower_leg	15.947	0.00380228	0.63233	-1.28614	0.635281	-0.542852	0.499507	7	0
ENSG00000185112.5	FAM43A	0.463349	10	10	0.0670398	Cells_Cultured_fibroblasts	0.695432	Esophagus_Mucosa	3.06089	0.160136	0.160136	-1.57481	1.83141	0.141603	1.068	10	0
ENSG00000106524.8	ANKMY2	0.463361	12	10	0.327747	Artery_Tibial	0.983438	Skin_Not_Sun_Exposed_Suprapubic	3.80946	0.108268	0.169312	-0.978662	0.825983	-0.146508	0.555769	10	0
ENSG00000242173.8	ARHGDIG	0.463374	23	16	0.122637	Pancreas	0.999217	Esophagus_Muscularis	7.38127	0.0354222	0.251997	-1.54275	1.5438	-0.00134866	0.823872	16	0
ENSG00000106078.17	COBL	0.463417	6	5	0.191362	Brain_Cerebellar_Hemisphere	0.894912	Muscle_Skeletal	2.62286	0.0461725	0.302037	-1.30656	0.792352	-0.450869	0.742049	5	0
ENSG00000167272.10	POP5	0.463507	37	5	0.00383066	Artery_Aorta	0.973377	Whole_Blood	21.5944	0.000665352	0.827168	-0.943833	2.89178	0.628654	0.85222	5	0
ENSG00000019485.13	PRDM11	0.463515	13	9	0.0396271	Brain_Cortex	0.904614	Adipose_Subcutaneous	5.40895	0.0187664	0.257172	-1.20074	2.05762	0.165682	0.808642	9	0
ENSG00000073614.12	KDM5A	0.463521	10	6	0.14063	Artery_Coronary	0.899285	Cells_EBV-transformed_lymphocytes	6.52108	0.0381701	0.289396	-1.47345	0.667231	-0.0819248	0.65046	6	0
ENSG00000134982.16	APC	0.463567	4	4	0.21793	Lung	0.730523	Cells_Cultured_fibroblasts	1.7619	0.341254	0.341254	-0.533505	1.23205	0.279261	0.854658	4	0
ENSG00000176142.12	TMEM39A	0.463575	8	7	0.0693382	Nerve_Tibial	0.973587	Skin_Sun_Exposed_Lower_leg	4.3251	0.135627	0.294267	-1.81621	0.41971	-0.37874	0.74194	7	0
ENSG00000166140.17	ZFYVE19	0.463783	44	2	0.123763	Brain_Frontal_Cortex_BA9	0.837033	Brain_Caudate_basal_ganglia	34.7351	0.000542525	3.18275	-0.20569	1.53917	0.858696	0.289337	2	0
ENSG00000166888.11	STAT6	0.463838	10	8	0.121104	Esophagus_Mucosa	0.892988	Cells_Cultured_fibroblasts	4.01277	0.0386988	0.219822	-1.55016	1.0827	-0.14993	0.703139	8	0
ENSG00000174282.11	ZBTB4	0.463894	10	8	0.163489	Testis	0.813898	Heart_Atrial_Appendage	4.55261	0.047272	0.159706	-1.39343	1.38009	-0.24614	0.965148	8	0
ENSG00000235597.1	LINC01102	0.46395	2	2	0.216356	Brain_Cortex	0.977518	Brain_Caudate_basal_ganglia	1.04753	0.952468	0.952468	-1.23628	0.0281811	-0.604048	0.894107	2	0
ENSG00000100297.15	MCM5	0.464016	2	2	0.215274	Whole_Blood	0.953045	Kidney_Cortex	1.05437	0.945625	0.945625	-1.23919	-0.058884	-0.649039	0.834605	2	0
ENSG00000221869.4	CEBPD	0.464095	2	2	0.216087	Heart_Left_Ventricle	0.630674	Artery_Tibial	1.44079	0.559208	0.559208	-0.480778	1.237	0.378111	1.21465	2	0
ENSG00000276972.1	RP11-116D17.5	0.464124	4	3	0.111346	Heart_Atrial_Appendage	0.972953	Thyroid	1.56948	0.430624	0.430624	-0.0339053	1.59217	0.673609	0.773511	3	0
ENSG00000114503.10	NCBP2	0.464338	15	6	0.213413	Skin_Sun_Exposed_Lower_leg	0.986196	Pancreas	9.68837	0.0115108	0.343631	-1.20515	1.24424	-0.0954964	0.782641	6	0
ENSG00000185238.12	PRMT3	0.464339	3	3	0.148289	Colon_Sigmoid	0.918464	Adipose_Visceral_Omentum	1.06329	0.921129	0.921129	-0.102369	1.4456	0.682885	0.774232	3	0
ENSG00000112782.15	CLIC5	0.464344	12	5	0.115575	Muscle_Skeletal	0.964995	Brain_Cortex	7.13823	0.0330059	0.284903	-0.837766	1.57362	0.217346	0.658441	5	0
ENSG00000075856.11	SART3	0.464487	5	5	0.0575832	Muscle_Skeletal	0.925543	Testis	1.31078	0.599447	0.599447	0.0934539	1.89886	0.782668	0.684974	5	0
ENSG00000186352.8	ANKRD37	0.464547	3	3	0.182012	Esophagus_Gastroesophageal_Junction	0.623254	Pituitary	1.23114	0.770156	0.770156	-1.33458	0.791964	-0.0171254	1.15082	3	0
ENSG00000012171.19	SEMA3B	0.464694	8	7	0.0327141	Heart_Left_Ventricle	0.997288	Heart_Atrial_Appendage	3.94412	0.0867149	0.170312	-2.13558	1.1408	-0.849489	1.0223	7	0
ENSG00000143612.19	C1orf43	0.464696	10	8	0.0294802	Esophagus_Mucosa	0.777877	Colon_Transverse	4.99875	0.0818231	0.184355	-1.78976	2.17701	0.812433	1.15124	8	0
ENSG00000128713.13	HOXD11	0.4647	2	2	0.230175	Colon_Sigmoid	0.563947	Nerve_Tibial	1.23382	0.766178	0.766178	-1.19991	0.576989	-0.311459	1.25646	2	0
ENSG00000139323.13	POC1B	0.464728	21	8	0.0130244	Brain_Cerebellum	0.973175	Esophagus_Gastroesophageal_Junction	10.7175	0.000964099	0.460508	-2.4831	0.0985124	-0.906234	0.810176	8	0
ENSG00000259150.5	LINC00929	0.464786	1	1	0.464786	Testis	0.464786	Testis	1	1	1	0.730989	0.730989	0.730989	NA	1	0
ENSG00000120798.16	NR2C1	0.46482	5	5	0.234442	Adipose_Subcutaneous	0.791824	Cells_Cultured_fibroblasts	1.89408	0.43854	0.43854	-0.94952	1.189	-0.0103326	0.92256	5	0
ENSG00000232310.6	RP11-557H15.4	0.465032	8	7	0.327364	Brain_Putamen_basal_ganglia	0.721918	Heart_Atrial_Appendage	2.87158	0.283901	0.283901	-0.979436	0.94038	0.0215035	0.673223	7	0
ENSG00000178460.17	MCMDC2	0.46511	7	7	0.0258773	Heart_Atrial_Appendage	0.981722	Artery_Coronary	3.03138	0.104608	0.104608	-2.09129	2.22805	0.22269	1.52666	7	0
ENSG00000147316.12	MCPH1	0.465122	16	10	0.0415984	Whole_Blood	0.896897	Muscle_Skeletal	8.298	0.0576242	0.286776	-0.581936	2.03752	0.699333	0.64939	10	0
ENSG00000139746.15	RBM26	0.465164	13	5	0.0602275	Brain_Cerebellum	0.663963	Skin_Not_Sun_Exposed_Suprapubic	7.85633	0.0126996	0.387861	0.300751	1.87912	1.06676	0.50686	5	0
ENSG00000185681.12	MORN5	0.465321	5	5	0.172542	Colon_Transverse	0.642751	Stomach	1.3643	0.707326	0.707326	-1.36408	1.34376	0.0109424	1.14582	5	0
ENSG00000205238.9	SPDYE2	0.465372	8	8	0.154704	Adipose_Subcutaneous	0.8637	Cells_Cultured_fibroblasts	4.06542	0.188261	0.188261	-1.42311	0.751854	-0.268033	0.755286	8	0
ENSG00000171236.9	LRG1	0.465411	8	4	0.0946215	Colon_Transverse	0.436889	Artery_Tibial	6.24191	0.00604799	0.25554	-1.67151	-0.777457	-1.22303	0.382521	4	0
ENSG00000278239.1	AC020956.3	0.465502	2	2	0.222859	Whole_Blood	0.766412	Testis	1.40034	0.599658	0.599658	-1.21896	-0.297071	-0.758016	0.651875	2	0
ENSG00000105605.7	CACNG7	0.465545	2	2	0.217437	Brain_Caudate_basal_ganglia	0.909316	Pituitary	1.02035	0.97965	0.97965	-0.113902	1.23337	0.559735	0.952666	2	0
ENSG00000148408.12	CACNA1B	0.465552	14	8	0.0487514	Testis	0.783346	Heart_Atrial_Appendage	7.87676	0.0244425	0.290867	-1.97076	-0.274961	-0.807236	0.555897	8	0
ENSG00000126804.13	ZBTB1	0.465566	25	2	0.0656354	Brain_Frontal_Cortex_BA9	0.929735	Artery_Aorta	17.7839	0.00400908	2.54652	-1.84091	1.13887	-0.542122	0.624256	2	0
ENSG00000137876.9	RSL24D1	0.46559	27	5	0.0585718	Pancreas	0.936989	Nerve_Tibial	18.126	0.00486146	0.635175	-1.89139	0.531668	-0.736443	0.639697	5	0
ENSG00000100271.16	TTLL1	0.465593	27	11	0.0416701	Brain_Cerebellum	0.924174	Testis	12.1358	0.0191426	0.418276	-2.0368	0.521941	-0.735112	0.578909	11	0
ENSG00000113649.11	TCERG1	0.46563	4	4	0.130618	Adipose_Visceral_Omentum	0.617492	Skin_Not_Sun_Exposed_Suprapubic	1.31202	0.6267	0.6267	-1.51167	0.661015	0.0440357	1.03953	4	0
ENSG00000115808.11	STRN	0.465686	15	7	0.0955261	Heart_Left_Ventricle	0.972282	Adipose_Visceral_Omentum	8.73233	0.0209828	0.384145	-1.66694	1.08487	-0.352348	0.8446	7	0
ENSG00000268941.2	LINC01711	0.465721	1	1	0.465721	Cells_Cultured_fibroblasts	0.465721	Cells_Cultured_fibroblasts	1	1	1	0.729459	0.729459	0.729459	NA	1	0
ENSG00000246922.8	UBAP1L	0.465724	17	5	0.0290312	Esophagus_Gastroesophageal_Junction	0.452131	Esophagus_Mucosa	10.0534	0.00420268	0.365916	-2.18306	-0.751868	-1.47749	0.35737	5	0
ENSG00000153574.8	RPIA	0.465749	18	7	0.0363163	Artery_Tibial	0.983222	Nerve_Tibial	8.79754	0.011142	0.379231	-1.09242	2.09337	-0.0320628	0.823733	7	0
ENSG00000258740.1	RP11-293M10.1	0.46583	2	2	0.443229	Skin_Not_Sun_Exposed_Suprapubic	0.802602	Skin_Sun_Exposed_Lower_leg	1.64269	0.357307	0.357307	-0.249981	0.766753	0.258386	0.718939	2	0
ENSG00000179915.22	NRXN1	0.465914	5	5	0.192994	Testis	0.748156	Esophagus_Muscularis	2.06323	0.261441	0.261441	-1.30177	0.762245	-0.263053	0.824781	5	0
ENSG00000253557.5	RP11-1080G15.1	0.465988	2	1	0.465988	Artery_Coronary	0.465988	Artery_Coronary	1	1	1	0.521562	0.729023	0.625292	0.146697	1	0
ENSG00000237057.2	LINC02087	0.466197	1	1	0.466197	Testis	0.466197	Testis	1	1	1	0.72868	0.72868	0.72868	NA	1	0
ENSG00000128536.15	CDHR3	0.466278	26	11	0.0754039	Esophagus_Gastroesophageal_Junction	0.983959	Brain_Putamen_basal_ganglia	10.0365	0.0185239	0.394915	-1.24511	1.778	0.727202	0.689794	11	0
ENSG00000228421.2	AC005013.5	0.46631	34	3	0.0327944	Stomach	0.815999	Minor_Salivary_Gland	25.0799	0.00338213	1.07183	-0.796306	2.13459	1.15841	0.569792	3	0
ENSG00000146834.13	MEPCE	0.466341	12	8	0.0379817	Brain_Nucleus_accumbens_basal_ganglia	0.93023	Heart_Atrial_Appendage	6.68211	0.015679	0.313625	-1.90065	2.07505	0.588083	1.04918	8	0
ENSG00000186792.16	HYAL3	0.466458	48	1	0.23767	Stomach	0.889536	Esophagus_Gastroesophageal_Junction	42.1399	6.01843e-06	42.1399	-1.18083	-0.138892	-0.694784	0.222207	1	0
ENSG00000197928.10	ZNF677	0.466589	25	5	0.187695	Muscle_Skeletal	0.890409	Prostate	18.1569	5.63101e-05	0.615997	-1.31743	0.812812	-0.497235	0.538891	5	0
ENSG00000080298.15	RFX3	0.466668	3	3	0.227759	Colon_Transverse	0.432646	Adipose_Subcutaneous	1.27857	0.729443	0.729443	-1.20615	0.880403	-0.370141	1.10332	3	0
ENSG00000256870.2	SLC5A8	0.466696	9	9	0.0764402	Artery_Tibial	0.966771	Testis	1.94089	0.323404	0.323404	-1.77173	1.18445	-0.323665	0.955358	9	0
ENSG00000164199.16	ADGRV1	0.466714	13	10	0.0923644	Colon_Transverse	0.994674	Breast_Mammary_Tissue	5.30999	0.0482519	0.184294	-1.68306	1.47345	-0.0971306	0.914467	10	0
ENSG00000272447.1	RP11-182L21.6	0.466729	22	8	0.00468146	Lung	0.874113	Pancreas	12.6261	0.00719487	0.524586	-2.82817	0.158437	-1.3353	0.735755	8	0
ENSG00000125944.18	HNRNPR	0.466762	3	3	0.137183	Cells_EBV-transformed_lymphocytes	0.793447	Ovary	1.05767	0.943984	0.943984	-0.261838	1.48636	0.564256	0.878046	3	0
ENSG00000187742.14	SECISBP2	0.466766	11	9	0.085638	Cells_Cultured_fibroblasts	0.891247	Whole_Blood	3.73456	0.0553229	0.24743	-0.6107	1.71887	0.510185	0.702342	9	0
ENSG00000171720.9	HDAC3	0.466768	3	3	0.156421	Cells_Cultured_fibroblasts	0.486721	Skin_Not_Sun_Exposed_Suprapubic	2.45009	0.195212	0.195212	0.695533	1.41721	1.06455	0.361116	3	0
ENSG00000146856.14	AGBL3	0.4668	18	9	0.0208845	Brain_Caudate_basal_ganglia	0.990066	Muscle_Skeletal	7.95775	0.0460543	0.414889	-2.31007	0.959841	-0.822439	1.02443	9	0
ENSG00000213145.9	CRIP1	0.466922	4	4	0.114358	Brain_Cortex	0.798415	Skin_Not_Sun_Exposed_Suprapubic	1.40653	0.703779	0.703779	-1.57891	0.762139	-0.212507	1.00693	4	0
ENSG00000084636.17	COL16A1	0.467029	23	7	0.0731138	Heart_Left_Ventricle	0.815267	Esophagus_Mucosa	13.3794	0.0137161	0.474349	-1.70535	1.79212	-0.872756	0.749249	7	0
ENSG00000164687.10	FABP5	0.467059	6	6	0.0650515	Adipose_Subcutaneous	0.998307	Brain_Hypothalamus	1.35635	0.692895	0.692895	-0.761626	1.8449	0.278123	0.99149	6	0
ENSG00000282787.1	RP11-151A10.3	0.467059	3	3	0.204692	Lung	0.933672	Brain_Hippocampus	1.21895	0.720884	0.720884	-1.2683	-0.0832252	-0.70333	0.594457	3	0
ENSG00000214866.8	DCDC2C	0.467065	4	4	0.219645	Artery_Tibial	0.752227	Spleen	2.03284	0.32611	0.32611	-0.372333	1.22747	0.427765	0.891771	4	0
ENSG00000170412.16	GPRC5C	0.467075	15	8	0.0499207	Muscle_Skeletal	0.947306	Esophagus_Gastroesophageal_Junction	8.66335	0.0127826	0.301718	-0.750771	1.96064	0.890927	0.724326	8	0
ENSG00000129562.10	DAD1	0.467093	33	4	0.023979	Nerve_Tibial	0.925106	Brain_Nucleus_accumbens_basal_ganglia	22.8559	9.49448e-05	1.21806	-1.27634	2.25747	0.884428	0.739317	4	0
ENSG00000267711.1	RP11-686D22.5	0.467153	3	3	0.131679	Artery_Aorta	0.822915	Small_Intestine_Terminal_Ileum	1.1164	0.815989	0.815989	-1.50751	-0.223798	-0.756833	0.668961	3	0
ENSG00000085872.14	CHERP	0.467368	4	4	0.159114	Testis	0.991469	Brain_Anterior_cingulate_cortex_BA24	1.61991	0.431502	0.431502	-0.360033	1.40806	0.209469	0.813558	4	0
ENSG00000255479.1	RP11-672A2.6	0.467429	3	3	0.186652	Cells_Cultured_fibroblasts	0.494145	Spleen	1.45352	0.586251	0.586251	-0.979881	1.32055	-0.114355	1.25145	3	0
ENSG00000178980.14	SELENOW	0.467472	33	3	0.0649979	Colon_Transverse	0.997458	Skin_Not_Sun_Exposed_Suprapubic	22.3145	0.000273358	0.98912	-1.13294	1.84527	0.838929	0.689879	3	0
ENSG00000228265.5	RALY-AS1	0.467514	6	5	0.134316	Ovary	0.904094	Brain_Cerebellum	3.43998	0.0834476	0.286907	-0.609387	1.4973	0.423003	0.753937	5	0
ENSG00000126602.10	TRAP1	0.467555	45	1	0.0869352	Brain_Putamen_basal_ganglia	0.89577	Vagina	39.3836	3.93918e-05	39.3836	-1.71179	-0.131007	-0.693733	0.254141	1	0
ENSG00000205189.11	ZBTB10	0.467685	4	4	0.196338	Artery_Aorta	0.70534	Uterus	1.44079	0.666911	0.666911	-0.863677	1.29206	0.391977	0.917148	4	0
ENSG00000215483.9	LINC00598	0.467745	6	6	0.143179	Brain_Cortex	0.936863	Brain_Frontal_Cortex_BA9	1.8113	0.307165	0.307165	-0.0792136	1.46405	0.629684	0.635742	6	0
ENSG00000128340.14	RAC2	0.467776	7	7	0.0686681	Uterus	0.600071	Brain_Caudate_basal_ganglia	2.31988	0.123249	0.123249	-1.8206	1.18077	-0.243134	1.18692	7	0
ENSG00000139726.10	DENR	0.46778	6	5	0.0518243	Thyroid	0.789599	Brain_Cerebellum	2.06727	0.236372	0.236372	-1.27337	1.94459	-0.0249449	1.22718	5	0
ENSG00000127743.5	IL17B	0.467888	4	4	0.148334	Brain_Spinal_cord_cervical_c-1	0.690352	Cells_Cultured_fibroblasts	1.13955	0.839205	0.839205	-1.44544	0.947656	-0.115682	1.04569	4	0
ENSG00000137700.17	SLC37A4	0.467926	23	9	0.11011	Brain_Caudate_basal_ganglia	0.969706	Thyroid	11.427	0.0118922	0.386469	-1.12843	1.5977	0.408136	0.622173	9	0
ENSG00000240973.1	RP11-458K10.2	0.467927	1	1	0.467927	Testis	0.467927	Testis	1	1	1	-0.725857	-0.725857	-0.725857	NA	1	0
ENSG00000268673.3	LLNLR-249E10.1	0.467955	9	3	0.0756425	Brain_Hypothalamus	0.566557	Brain_Cerebellum	6.75373	0.0157335	0.235235	-1.77655	-0.573129	-1.17043	0.343686	3	0
ENSG00000197608.11	ZNF841	0.468032	22	2	0.178349	Adipose_Visceral_Omentum	0.977063	Heart_Atrial_Appendage	17.1095	0.00350016	0.794469	-0.773893	1.38854	0.276328	0.507733	2	0
ENSG00000278376.1	RP11-158I9.8	0.468055	46	1	0.105687	Brain_Anterior_cingulate_cortex_BA24	0.850339	Adipose_Subcutaneous	40.8092	0.000310871	40.8092	-0.498369	1.61789	0.690947	0.436381	1	0
ENSG00000182885.16	ADGRG3	0.468065	2	2	0.218284	Testis	0.990724	Whole_Blood	1.03257	0.967434	0.967434	-1.2311	-0.0116262	-0.621365	0.862301	2	0
ENSG00000107175.11	CREB3	0.468121	9	4	0.105782	Cells_Cultured_fibroblasts	0.661079	Muscle_Skeletal	5.59313	0.00272021	0.219023	-1.61745	-0.438424	-0.913544	0.416042	4	0
ENSG00000075884.13	ARHGAP15	0.468124	18	12	0.0393918	Pituitary	0.995247	Spleen	7.2125	0.0100253	0.320092	-2.06007	1.67473	0.20316	0.822156	12	0
ENSG00000145214.13	DGKQ	0.468222	42	4	0.0341094	Heart_Atrial_Appendage	0.964122	Brain_Cortex	28.6305	0.000773783	1.00988	-2.11774	2.11878	-0.642913	0.74197	4	0
ENSG00000223466.1	LINC01825	0.468223	6	4	0.337991	Testis	0.786054	Small_Intestine_Terminal_Ileum	4.02553	0.124015	0.228611	-0.341891	0.958143	0.49031	0.471696	4	0
ENSG00000167258.13	CDK12	0.468299	2	2	0.234798	Minor_Salivary_Gland	0.594091	Heart_Atrial_Appendage	1.17928	0.820717	0.820717	-0.532917	1.18809	0.327586	1.21693	2	0
ENSG00000266578.1	RP11-838N2.5	0.468344	1	1	0.468344	Brain_Hypothalamus	0.468344	Brain_Hypothalamus	1	1	1	-0.725177	-0.725177	-0.725177	NA	1	0
ENSG00000230124.6	ACBD6	0.468355	12	10	0.159891	Breast_Mammary_Tissue	0.990594	Brain_Cerebellar_Hemisphere	5.38011	0.0844773	0.230049	-1.18411	1.40544	0.390059	0.803665	10	0
ENSG00000262576.2	PCDHGA4	0.468386	1	1	0.468386	Brain_Cortex	0.468386	Brain_Cortex	1	1	1	0.725107	0.725107	0.725107	NA	1	0
ENSG00000136854.19	STXBP1	0.468607	5	5	0.1214	Artery_Tibial	0.6869	Pituitary	1.477	0.590294	0.590294	-1.54892	-0.403066	-0.935115	0.461488	5	0
ENSG00000165804.15	ZNF219	0.468631	1	1	0.468631	Skin_Sun_Exposed_Lower_leg	0.468631	Skin_Sun_Exposed_Lower_leg	1	1	1	0.724708	0.724708	0.724708	NA	1	0
ENSG00000256188.3	TAS2R30	0.468639	10	8	0.117538	Thyroid	0.830687	Spleen	4.71423	0.0239256	0.170488	-1.2359	1.56519	0.443117	0.979054	8	0
ENSG00000233967.6	RP11-250B2.3	0.4687	26	5	0.035862	Brain_Anterior_cingulate_cortex_BA24	0.530639	Colon_Sigmoid	18.5695	0.00983335	0.630717	-1.24641	2.09849	1.14575	0.610926	5	0
ENSG00000225598.1	RP11-339D23.1	0.468839	1	1	0.468839	Pituitary	0.468839	Pituitary	1	1	1	-0.724369	-0.724369	-0.724369	NA	1	0
ENSG00000258551.5	CRAT37	0.468913	3	2	0.24113	Testis	0.459398	Pancreas	1.32898	0.67102	0.67102	0.739838	1.17217	0.984734	0.221819	2	0
ENSG00000182150.15	ERCC6L2	0.468942	39	5	0.157296	Pituitary	0.993769	Brain_Cerebellum	25.6129	0.00523674	0.915998	-1.41423	1.05427	-0.687512	0.628535	5	0
ENSG00000070601.9	FRMPD1	0.469019	13	9	0.154524	Liver	0.888653	Esophagus_Mucosa	4.52615	0.0233352	0.228201	-1.3314	1.42373	0.273195	0.906306	9	0
ENSG00000105229.6	PIAS4	0.469032	7	6	0.145026	Stomach	0.945191	Small_Intestine_Terminal_Ileum	3.48996	0.0433407	0.256804	-0.329014	1.45733	0.471651	0.578104	6	0
ENSG00000228527.1	RP11-179B15.5	0.46908	1	1	0.46908	Muscle_Skeletal	0.46908	Muscle_Skeletal	1	1	1	0.723977	0.723977	0.723977	NA	1	0
ENSG00000170222.11	ADPRM	0.469184	21	5	0.0508274	Brain_Caudate_basal_ganglia	0.92142	Artery_Aorta	15.2805	0.00082666	0.57316	-1.1509	1.95293	0.863247	0.767038	5	0
ENSG00000263321.1	RP11-388C12.5	0.469191	6	6	0.311849	Testis	0.818502	Nerve_Tibial	3.10123	0.209503	0.209503	-0.757843	1.01135	0.0315248	0.745944	6	0
ENSG00000118640.10	VAMP8	0.469261	15	10	0.0491875	Skin_Not_Sun_Exposed_Suprapubic	0.970515	Adipose_Subcutaneous	5.5993	0.021565	0.216837	-1.0611	1.96696	0.676019	0.961056	10	0
ENSG00000260314.2	MRC1	0.469294	1	1	0.469294	Minor_Salivary_Gland	0.469294	Minor_Salivary_Gland	1	1	1	-0.723628	-0.723628	-0.723628	NA	1	0
ENSG00000104755.14	ADAM2	0.469359	1	1	0.469359	Prostate	0.469359	Prostate	1	1	1	-0.723523	-0.723523	-0.723523	NA	1	0
ENSG00000223704.1	LINC01422	0.469443	37	5	0.0383298	Testis	0.918976	Brain_Hippocampus	22.5745	0.023889	0.757138	-0.101724	2.07131	1.07456	0.491001	5	0
ENSG00000149346.14	SLX4IP	0.469477	19	11	0.0143189	Pituitary	0.643081	Nerve_Tibial	9.08468	0.00774117	0.30501	-1.21954	2.44916	1.15412	1.01492	11	0
ENSG00000112406.4	HECA	0.46954	7	7	0.0871048	Nerve_Tibial	0.764804	Skin_Sun_Exposed_Lower_leg	1.33281	0.568719	0.568719	-1.71087	0.972661	-0.216507	1.03313	7	0
ENSG00000127540.11	UQCR11	0.469546	6	5	0.0911805	Skin_Sun_Exposed_Lower_leg	0.818473	Adipose_Subcutaneous	2.41426	0.0762332	0.510818	0.229509	1.6892	0.962001	0.600024	5	0
ENSG00000106819.11	ASPN	0.469576	5	5	0.135721	Heart_Atrial_Appendage	0.92	Colon_Sigmoid	1.26067	0.718673	0.718673	-1.49192	-0.100434	-0.768488	0.654843	5	0
ENSG00000248986.1	RP11-774O3.1	0.469586	2	2	0.222596	Heart_Left_Ventricle	0.458137	Heart_Atrial_Appendage	1.69954	0.300459	0.300459	-1.21965	-0.741918	-0.980786	0.33781	2	0
ENSG00000257526.2	RP11-20E24.1	0.46959	10	9	0.27347	Cells_Cultured_fibroblasts	0.85622	Skin_Sun_Exposed_Lower_leg	5.93368	0.0706686	0.216186	-1.09511	0.932919	0.00654527	0.649923	9	0
ENSG00000099953.9	MMP11	0.469605	4	3	0.364224	Heart_Left_Ventricle	0.853669	Brain_Cerebellar_Hemisphere	2.82064	0.0301487	0.164364	-0.907345	0.597976	-0.207075	0.716025	3	0
ENSG00000128039.10	SRD5A3	0.469618	47	3	0.0813799	Testis	0.960156	Esophagus_Muscularis	32.59	0.00845447	1.37207	-1.74274	0.5481	-0.856536	0.455943	3	0
ENSG00000268751.1	SCGB1B2P	0.469748	23	10	0.0957192	Brain_Nucleus_accumbens_basal_ganglia	0.952585	Artery_Aorta	10.1099	0.0241672	0.366936	-1.66597	1.45891	-0.14099	0.809227	10	0
ENSG00000197503.4	LINC00477	0.469769	1	1	0.469769	Testis	0.469769	Testis	1	1	1	0.722854	0.722854	0.722854	NA	1	0
ENSG00000117475.13	BLZF1	0.46981	7	7	0.138602	Esophagus_Mucosa	0.592404	Colon_Transverse	2.56563	0.178737	0.178737	-1.48102	1.41935	-0.309385	1.13395	7	0
ENSG00000235180.1	LINC00601	0.469825	5	4	0.164714	Brain_Putamen_basal_ganglia	0.663457	Brain_Spinal_cord_cervical_c-1	3.53479	0.092124	0.138374	0.435145	1.38939	0.859282	0.377822	4	0
ENSG00000244165.1	P2RY11	0.469918	32	2	5.16342e-07	Prostate	0.931951	Small_Intestine_Terminal_Ileum	24.3567	0.00221191	1.31363	-3.219	5.02014	-0.33049	1.50889	2	0
ENSG00000110427.14	KIAA1549L	0.469975	17	12	0.0205605	Cells_EBV-transformed_lymphocytes	0.850661	Muscle_Skeletal	6.32408	0.0554388	0.340243	-2.31596	1.26673	-0.285359	0.935116	12	0
ENSG00000138606.19	SHF	0.470049	21	10	0.0221388	Brain_Frontal_Cortex_BA9	0.997076	Cells_Cultured_fibroblasts	9.12869	0.0177564	0.338094	-2.26591	2.28798	-0.156511	1.45493	10	0
ENSG00000180875.4	GREM2	0.470051	16	14	0.0263243	Skin_Not_Sun_Exposed_Suprapubic	0.986297	Brain_Putamen_basal_ganglia	3.65611	0.11293	0.161152	-2.22139	0.776303	-0.326526	0.845051	14	0
ENSG00000273403.1	RP11-329B9.3	0.470114	18	8	0.197278	Brain_Caudate_basal_ganglia	0.843043	Brain_Cerebellar_Hemisphere	11.2652	0.00189651	0.380813	-1.12654	1.28935	-0.359899	0.632508	8	0
ENSG00000161896.11	IP6K3	0.470143	27	10	0.0112791	Artery_Aorta	0.769667	Muscle_Skeletal	12.6151	0.00871788	0.436394	-0.319854	2.53393	1.35428	0.676653	10	0
ENSG00000132294.14	EFR3A	0.470153	13	11	0.0940471	Artery_Tibial	0.93046	Brain_Hypothalamus	4.91455	0.0461252	0.208477	-1.67443	1.53764	0.255074	1.06011	11	0
ENSG00000164051.13	CCDC51	0.470154	3	2	0.286333	Testis	0.328533	Cells_Cultured_fibroblasts	2.14206	0.0655327	0.792407	0.977073	1.0662	1.00701	0.0512626	2	0
ENSG00000268182.5	SMIM17	0.470217	6	6	0.150141	Prostate	0.662997	Thyroid	1.91733	0.505398	0.505398	-1.06914	1.43903	-0.0720542	0.971195	6	0
ENSG00000234323.6	LINC01505	0.470244	2	2	0.231632	Esophagus_Gastroesophageal_Junction	0.858158	Heart_Left_Ventricle	1.08355	0.91645	0.91645	-1.19616	0.178719	-0.508723	0.97219	2	0
ENSG00000140284.10	SLC27A2	0.4704	21	13	0.173916	Brain_Caudate_basal_ganglia	0.988975	Lung	6.7898	0.0223348	0.264093	-1.35973	1.05182	-0.197935	0.642319	13	0
ENSG00000224330.1	AC005019.3	0.470414	1	1	0.470414	Testis	0.470414	Testis	1	1	1	-0.721806	-0.721806	-0.721806	NA	1	0
ENSG00000107537.13	PHYH	0.470424	31	10	0.0291556	Colon_Transverse	0.956811	Heart_Left_Ventricle	15.2934	0.00900908	0.561691	-2.18138	1.69496	-1.09955	1.08999	10	0
ENSG00000169604.19	ANTXR1	0.470499	3	3	0.16978	Artery_Aorta	0.88406	Brain_Caudate_basal_ganglia	1.8436	0.350299	0.350299	-1.37291	0.145825	-0.48309	0.79227	3	0
ENSG00000177519.3	RPRM	0.47054	10	10	0.0786661	Colon_Sigmoid	0.689003	Spleen	1.9252	0.180034	0.180034	-1.01253	1.75848	0.500453	0.900152	10	0
ENSG00000232237.3	ASCL5	0.470599	26	3	0.202928	Artery_Tibial	0.997059	Testis	20.7228	0.00362974	0.693636	-0.939492	1.27325	0.252019	0.433328	3	0
ENSG00000175155.8	YPEL2	0.470623	11	11	0.170334	Brain_Putamen_basal_ganglia	0.91156	Cells_Cultured_fibroblasts	4.07812	0.183501	0.183501	-0.667902	1.37113	0.227695	0.851136	11	0
ENSG00000084733.10	RAB10	0.470703	6	6	0.131979	Ovary	0.792203	Esophagus_Muscularis	1.55017	0.46961	0.46961	-1.50635	0.26345	-0.905623	0.635793	6	0
ENSG00000105298.13	CACTIN	0.47078	22	6	0.127155	Muscle_Skeletal	0.846853	Testis	14.5406	0.00260565	0.491405	-1.52542	1.38849	0.425868	0.713397	6	0
ENSG00000274659.1	RP11-986G18.2	0.470819	3	3	0.179891	Brain_Hypothalamus	0.732709	Brain_Frontal_Cortex_BA9	1.51593	0.5761	0.5761	0.341525	1.34109	0.855975	0.500428	3	0
ENSG00000280639.1	LINC02204	0.471058	7	7	0.0218813	Thyroid	0.323875	Ovary	3.86702	0.153138	0.153138	-2.29242	-0.986527	-1.57316	0.497556	7	0
ENSG00000284526.1	RP11-666A8.13	0.471113	24	7	0.117293	Spleen	0.791364	Lung	13.6203	0.00613109	0.480352	-1.56624	1.34468	-0.498361	0.832355	7	0
ENSG00000101084.17	C20orf24	0.471142	4	4	0.165696	Skin_Sun_Exposed_Lower_leg	0.901918	Brain_Anterior_cingulate_cortex_BA24	1.19919	0.778	0.778	-1.38617	1.1766	-0.131181	1.07151	4	0
ENSG00000254366.6	RP11-38H17.1	0.471167	1	1	0.471167	Nerve_Tibial	0.471167	Nerve_Tibial	1	1	1	0.720582	0.720582	0.720582	NA	1	0
ENSG00000106245.10	BUD31	0.47119	5	5	0.102118	Minor_Salivary_Gland	0.987647	Cells_Cultured_fibroblasts	2.41763	0.245595	0.245595	-0.0154823	1.63467	0.749195	0.644376	5	0
ENSG00000261649.6	GOLGA6L7P	0.471219	2	1	0.471219	Vagina	0.471219	Vagina	1	1	1	-0.720498	-0.0389251	-0.379711	0.481945	1	0
ENSG00000128274.15	A4GALT	0.47136	34	10	0.00497795	Brain_Cortex	0.989476	Adipose_Subcutaneous	14.8159	0.012967	0.536045	-2.80846	0.399829	-1.13572	0.795221	10	0
ENSG00000259495.2	RP11-210M15.2	0.471427	34	8	0.0210335	Thyroid	0.937789	Heart_Atrial_Appendage	18.9749	0.0018367	0.653214	-2.30738	1.74449	-0.919455	0.901583	8	0
ENSG00000255112.2	CHMP1B	0.471597	9	9	0.0975093	Whole_Blood	0.999835	Brain_Spinal_cord_cervical_c-1	2.56765	0.261482	0.261482	-1.32249	1.65705	-0.449457	0.905618	9	0
ENSG00000070985.13	TRPM5	0.471676	4	4	0.192603	Skin_Sun_Exposed_Lower_leg	0.972345	Pancreas	1.24244	0.729914	0.729914	-1.30292	1.20093	0.0914064	1.05828	4	0
ENSG00000058091.16	CDK14	0.471746	13	12	0.0429677	Esophagus_Muscularis	0.873531	Artery_Aorta	3.599	0.124765	0.124765	-2.02402	1.04833	-0.580685	1.05166	12	0
ENSG00000271553.1	RP11-274B21.10	0.471791	48	2	0.0432424	Brain_Spinal_cord_cervical_c-1	0.881411	Liver	39.9535	0.00114359	1.48725	-2.02136	0.269665	-1.10281	0.403819	2	0
ENSG00000198265.11	HELZ	0.47184	13	9	0.0945017	Colon_Transverse	0.925333	Liver	5.74381	0.0479631	0.333317	-1.44798	1.67211	-0.0878839	0.850931	9	0
ENSG00000138814.16	PPP3CA	0.471856	5	5	0.164235	Cells_Cultured_fibroblasts	0.764182	Nerve_Tibial	1.82037	0.441317	0.441317	-1.39097	0.766773	-0.335924	0.964088	5	0
ENSG00000224535.1	RP11-61J19.2	0.471889	1	1	0.471889	Testis	0.471889	Testis	1	1	1	-0.719409	-0.719409	-0.719409	NA	1	0
ENSG00000100243.20	CYB5R3	0.471898	39	8	0.117114	Brain_Frontal_Cortex_BA9	0.88937	Esophagus_Gastroesophageal_Junction	19.4743	0.0066702	0.673999	-1.567	1.46121	-0.471212	0.791452	8	0
ENSG00000031691.6	CENPQ	0.471927	48	2	0.35813	Prostate	0.995304	Brain_Cerebellar_Hemisphere	39.9925	0.000282179	2.1342	-0.918935	0.539861	-0.175815	0.305932	2	0
ENSG00000119227.7	PIGZ	0.471942	48	2	0.0226835	Artery_Tibial	0.957346	Brain_Cerebellar_Hemisphere	40.2986	0.000849816	2.29139	-2.27872	0.676049	-1.10121	0.536195	2	0
ENSG00000166035.10	LIPC	0.471946	23	11	0.0126965	Nerve_Tibial	0.870812	Pancreas	11.988	0.012199	0.423591	-2.49217	2.3507	0.849343	1.0063	11	0
ENSG00000223784.1	LINP1	0.472005	8	6	0.343116	Muscle_Skeletal	0.956017	Skin_Not_Sun_Exposed_Suprapubic	5.80126	0.0691623	0.25791	-0.948027	0.500302	-0.283857	0.50078	6	0
ENSG00000163599.14	CTLA4	0.472006	3	3	0.34087	Lung	0.993508	Brain_Cerebellum	1.54324	0.508669	0.508669	-0.952448	0.637225	-0.107787	0.799507	3	0
ENSG00000119396.10	RAB14	0.472045	12	7	0.209657	Vagina	0.943218	Spleen	7.17614	0.0427925	0.250339	-1.25451	1.19013	0.323158	0.755296	7	0
ENSG00000248515.1	RP11-608O21.1	0.472118	2	2	0.228663	Testis	0.357016	Thyroid	1.61607	0.383931	0.383931	0.921066	1.20381	1.06244	0.199931	2	0
ENSG00000114547.9	ROPN1B	0.472141	33	5	0.200658	Artery_Coronary	0.995502	Brain_Nucleus_accumbens_basal_ganglia	20.385	0.00180518	0.977533	-1.09715	1.27968	0.0158953	0.486017	5	0
ENSG00000103496.14	STX4	0.472146	24	4	0.0765534	Esophagus_Gastroesophageal_Junction	0.993505	Cells_Cultured_fibroblasts	17.8325	0.000806648	0.722514	-1.40436	1.77104	0.523843	0.901765	4	0
ENSG00000187498.14	COL4A1	0.472187	5	5	0.0677946	Thyroid	0.855724	Lung	1.28628	0.725555	0.725555	-0.193318	1.82637	0.714561	0.786933	5	0
ENSG00000148175.12	STOM	0.47223	7	7	0.052825	Cells_Cultured_fibroblasts	0.766363	Artery_Tibial	1.87638	0.496709	0.496709	-0.856901	1.93635	-0.0759356	1.06146	7	0
ENSG00000090447.11	TFAP4	0.472246	2	2	0.280624	Small_Intestine_Terminal_Ileum	0.577796	Brain_Spinal_cord_cervical_c-1	1.02159	0.978408	0.978408	0.556608	1.07892	0.817763	0.36933	2	0
ENSG00000174482.10	LINGO2	0.4723	13	10	0.0345456	Skin_Sun_Exposed_Lower_leg	0.72844	Brain_Cerebellar_Hemisphere	3.97919	0.0108023	0.288045	-2.11364	0.651269	-0.146216	0.938391	10	0
ENSG00000267919.1	RP11-256I23.3	0.472312	2	2	0.285125	Brain_Substantia_nigra	0.563492	Testis	1.01902	0.980976	0.980976	-1.06888	-0.577663	-0.82327	0.347341	2	0
ENSG00000258701.1	LINC00638	0.472358	44	1	0.314778	Esophagus_Muscularis	0.932439	Testis	37.3395	0.000181201	37.3395	-1.00525	0.270812	-0.676711	0.257301	1	0
ENSG00000253871.1	RP11-756K15.2	0.47237	1	1	0.47237	Testis	0.47237	Testis	1	1	1	-0.718628	-0.718628	-0.718628	NA	1	0
ENSG00000133027.17	PEMT	0.47254	12	7	0.235126	Liver	0.879854	Lung	6.40314	0.010158	0.239411	-1.18726	1.05101	0.115672	0.636563	7	0
ENSG00000110723.11	EXPH5	0.47273	14	10	0.0324348	Minor_Salivary_Gland	0.865054	Nerve_Tibial	5.48154	0.0236225	0.192965	-0.502602	2.13901	0.686078	0.623657	10	0
ENSG00000149927.17	DOC2A	0.472776	17	5	0.0143114	Artery_Aorta	0.986919	Minor_Salivary_Gland	12.8678	0.000704932	0.52054	0.0163959	2.44935	1.44171	0.744374	5	0
ENSG00000101132.9	PFDN4	0.4728	1	1	0.4728	Prostate	0.4728	Prostate	1	1	1	0.717931	0.717931	0.717931	NA	1	0
ENSG00000106852.15	LHX6	0.472819	1	1	0.472819	Artery_Aorta	0.472819	Artery_Aorta	1	1	1	0.7179	0.7179	0.7179	NA	1	0
ENSG00000163918.10	RFC4	0.472889	41	2	0.0992316	Testis	0.767464	Small_Intestine_Terminal_Ileum	34.2322	3.37026e-15	1.22529	-1.64859	0.501636	-0.993564	0.374726	2	0
ENSG00000005194.14	CIAPIN1	0.472978	17	7	0.0170718	Cells_Cultured_fibroblasts	0.999176	Heart_Atrial_Appendage	10.3457	0.0306519	0.345566	-0.778223	2.38516	1.07012	0.858185	7	0
ENSG00000136929.12	HEMGN	0.473016	2	2	0.257187	Cells_EBV-transformed_lymphocytes	0.752166	Thyroid	1.12578	0.874219	0.874219	0.315785	1.13306	0.724425	0.577904	2	0
ENSG00000185290.3	NUPR2	0.473025	48	3	0.0616857	Testis	0.788622	Artery_Aorta	38.4471	0.000368723	1.29667	-1.86855	1.20415	0.54895	0.427412	3	0
ENSG00000168538.15	TRAPPC11	0.473281	3	3	0.249152	Whole_Blood	0.742812	Thyroid	1.19062	0.810561	0.810561	-1.15241	-0.328131	-0.851072	0.454631	3	0
ENSG00000117010.15	ZNF684	0.473353	5	3	0.217805	Skin_Sun_Exposed_Lower_leg	0.865217	Muscle_Skeletal	3.38194	0.0326738	0.508355	-1.23239	0.814962	-0.269457	0.734724	3	0
ENSG00000196805.7	SPRR2B	0.473476	6	3	0.144783	Testis	0.484202	Skin_Sun_Exposed_Lower_leg	4.94521	0.0449416	0.221679	-1.45821	0.974843	-0.247586	1.15702	3	0
ENSG00000168090.9	COPS6	0.473585	8	3	0.121003	Adipose_Subcutaneous	0.990321	Whole_Blood	5.42	0.0058744	0.886924	-0.190634	1.55058	0.502287	0.650686	3	0
ENSG00000260260.1	SNHG19	0.473592	2	2	0.22201	Skin_Sun_Exposed_Lower_leg	0.896852	Brain_Nucleus_accumbens_basal_ganglia	1.05789	0.942107	0.942107	-1.2212	0.12964	-0.545781	0.955189	2	0
ENSG00000093167.17	LRRFIP2	0.473617	29	6	0.0520313	Brain_Substantia_nigra	0.928178	Adipose_Visceral_Omentum	19.8071	0.00188224	0.701981	-1.95586	1.64164	-1.11467	1.11098	6	0
ENSG00000275052.4	PPP4R3B	0.473666	26	7	0.00412864	Esophagus_Mucosa	0.692215	Pancreas	14.3421	0.00935848	0.511634	0.395851	2.86816	1.51856	0.580417	7	0
ENSG00000259363.5	CTD-2054N24.2	0.47367	49	3	0.12272	Vagina	0.901662	Whole_Blood	36.1862	0.00242742	1.34041	-1.73744	1.22118	-0.834486	0.535077	3	0
ENSG00000144843.11	ADPRH	0.47367	23	13	0.204884	Cells_Cultured_fibroblasts	0.988427	Thyroid	10.2203	0.0541472	0.344815	-1.26776	1.22638	-0.0544153	0.730761	13	0
ENSG00000135845.9	PIGC	0.473819	29	9	0.0548741	Skin_Not_Sun_Exposed_Suprapubic	0.99788	Brain_Frontal_Cortex_BA9	12.1967	0.0238405	0.412251	-1.25457	1.91987	0.0902109	0.857335	9	0
ENSG00000176597.11	B3GNT5	0.473945	10	8	0.0266772	Prostate	0.88577	Breast_Mammary_Tissue	3.92248	0.0537948	0.207015	-2.21621	1.361	0.0621133	1.00649	8	0
ENSG00000174197.16	MGA	0.473961	6	6	0.0425568	Breast_Mammary_Tissue	0.888918	Artery_Tibial	2.7833	0.236753	0.236753	-2.02803	0.35559	-0.754689	0.876562	6	0
ENSG00000157873.17	TNFRSF14	0.474001	17	6	0.26304	Brain_Nucleus_accumbens_basal_ganglia	0.891544	Adipose_Subcutaneous	10.8222	0.0179833	0.4815	-1.11923	0.992351	0.309644	0.652889	6	0
ENSG00000139714.12	MORN3	0.474048	23	8	0.127733	Brain_Spinal_cord_cervical_c-1	0.984272	Adipose_Subcutaneous	10.7429	0.00931297	0.527238	-0.99989	1.5231	-0.167619	0.714103	8	0
ENSG00000182628.12	SKA2	0.474243	32	3	0.206502	Esophagus_Muscularis	0.969528	Adipose_Visceral_Omentum	20.7619	0.00522079	1.16552	-0.623602	1.26324	0.346746	0.447268	3	0
ENSG00000062725.9	APPBP2	0.474272	1	1	0.474272	Artery_Tibial	0.474272	Artery_Tibial	1	1	1	0.715546	0.715546	0.715546	NA	1	0
ENSG00000234186.2	C16orf82	0.474446	1	1	0.474446	Nerve_Tibial	0.474446	Nerve_Tibial	1	1	1	-0.715265	-0.715265	-0.715265	NA	1	0
ENSG00000105875.13	WDR91	0.474456	25	10	0.0103692	Liver	0.92483	Thyroid	9.82587	0.0288225	0.342903	-2.56327	1.30829	0.138256	0.924263	10	0
ENSG00000225362.8	CT62	0.474464	2	2	0.225911	Colon_Transverse	0.600011	Brain_Cerebellum	1.30958	0.690418	0.690418	0.524385	1.21096	0.867672	0.485481	2	0
ENSG00000115368.9	WDR75	0.474467	36	4	0.279655	Minor_Salivary_Gland	0.965714	Adipose_Subcutaneous	27.3587	0.000131381	0.939328	-1.08109	0.885405	-0.0141847	0.399132	4	0
ENSG00000130305.16	NSUN5	0.474578	7	7	0.0486819	Whole_Blood	0.991797	Artery_Aorta	3.21402	0.176717	0.176717	-1.97137	-0.0102805	-0.722285	0.652068	7	0
ENSG00000129315.10	CCNT1	0.474582	4	4	0.109826	Whole_Blood	0.994131	Ovary	1.40078	0.672511	0.672511	-1.59898	0.449622	-0.356063	0.880037	4	0
ENSG00000196357.11	ZNF565	0.474591	31	2	0.137904	Stomach	0.959615	Adipose_Visceral_Omentum	26.4561	9.89941e-05	1.36418	-0.90731	1.48364	0.943017	0.49282	2	0
ENSG00000258792.4	RP11-944C7.1	0.47464	2	2	0.273878	Testis	0.297957	Pancreas	1.53233	0.467672	0.467672	1.04083	1.09418	1.0675	0.0377251	2	0
ENSG00000133835.14	HSD17B4	0.47468	24	7	0.118321	Adipose_Subcutaneous	0.97371	Cells_Cultured_fibroblasts	13.7707	0.00774238	0.499718	-1.48988	1.56186	0.120415	0.774338	7	0
ENSG00000018625.14	ATP1A2	0.47477	10	8	0.111382	Colon_Transverse	0.995139	Colon_Sigmoid	5.66267	0.0197796	0.22531	-1.59201	1.24182	0.033892	0.875659	8	0
ENSG00000105369.9	CD79A	0.47482	5	5	0.315379	Thyroid	0.830932	Skin_Not_Sun_Exposed_Suprapubic	2.42683	0.208876	0.208876	-1.004	0.909345	0.0296111	0.8485	5	0
ENSG00000139496.15	NUP58	0.474833	6	6	0.083374	Colon_Sigmoid	0.988645	Skin_Not_Sun_Exposed_Suprapubic	1.15809	0.824941	0.824941	-1.73144	1.12236	-0.441919	0.948372	6	0
ENSG00000135063.17	FAM189A2	0.474942	9	9	0.122417	Muscle_Skeletal	0.999498	Minor_Salivary_Gland	2.51031	0.220496	0.220496	-1.54471	1.43232	-0.102733	0.858615	9	0
ENSG00000265799.1	RP11-387H17.6	0.474983	2	1	0.474983	Cells_Cultured_fibroblasts	0.474983	Cells_Cultured_fibroblasts	1	1	1	0.388209	0.714395	0.551302	0.230648	1	0
ENSG00000188343.12	FAM92A	0.475043	5	5	0.205462	Thyroid	0.868144	Brain_Frontal_Cortex_BA9	2.25021	0.132164	0.132164	-1.01882	1.26614	0.0112601	0.832445	5	0
ENSG00000134278.15	SPIRE1	0.475052	20	10	0.100404	Esophagus_Muscularis	0.99693	Esophagus_Gastroesophageal_Junction	7.09557	0.0264099	0.309108	-1.6429	0.460684	-0.601001	0.622046	10	0
ENSG00000231883.1	RP1-297M16.2	0.475168	1	1	0.475168	Testis	0.475168	Testis	1	1	1	0.714096	0.714096	0.714096	NA	1	0
ENSG00000251259.1	AC004069.2	0.475172	2	2	0.222643	Stomach	0.831623	Spleen	1.15003	0.849971	0.849971	0.21262	1.21953	0.716076	0.711993	2	0
ENSG00000227935.1	RP6-102O10.1	0.475195	2	2	0.317729	Brain_Cerebellar_Hemisphere	0.78795	Brain_Cerebellum	1.74019	0.25981	0.25981	0.268973	0.999135	0.634054	0.516303	2	0
ENSG00000134200.3	TSHB	0.475254	7	7	0.0889616	Esophagus_Muscularis	0.696367	Uterus	3.98234	0.2732	0.2732	-0.523432	1.7009	0.747896	0.917657	7	0
ENSG00000205808.5	PLPP6	0.475273	17	8	0.156689	Artery_Tibial	0.943158	Heart_Atrial_Appendage	9.5915	0.00298877	0.369589	-1.03274	1.41629	-0.131578	0.666165	8	0
ENSG00000182568.16	SATB1	0.475311	18	7	0.0603894	Esophagus_Mucosa	0.752954	Stomach	11.4639	0.0332315	0.395651	-0.792061	1.87794	0.85179	0.586651	7	0
ENSG00000223891.5	OSER1-AS1	0.475412	34	4	0.217891	Vagina	0.998403	Adipose_Visceral_Omentum	24.6477	0.0130539	0.869063	-1.23216	1.1511	-0.228388	0.479216	4	0
ENSG00000170122.5	FOXD4	0.475575	32	6	0.114456	Heart_Atrial_Appendage	0.976043	Skin_Not_Sun_Exposed_Suprapubic	20.6252	0.00240444	0.784357	-1.3511	1.57848	-0.149996	0.578744	6	0
ENSG00000155026.16	RSPH10B	0.475787	14	12	0.014074	Pituitary	0.925887	Brain_Cortex	5.27979	0.0907762	0.182129	-0.0930211	2.45537	1.23773	0.769681	12	0
ENSG00000145708.10	CRHBP	0.475818	16	7	0.250758	Adipose_Subcutaneous	0.976779	Heart_Left_Ventricle	9.59174	0.0136688	0.41305	-1.14851	0.851398	-0.372357	0.556688	7	0
ENSG00000181195.10	PENK	0.475836	17	10	0.00891482	Minor_Salivary_Gland	0.861302	Thyroid	7.76934	0.00936135	0.35351	-1.79992	2.6153	0.8062	1.14557	10	0
ENSG00000214128.10	TMEM213	0.47596	3	3	0.236679	Lung	0.783445	Skin_Sun_Exposed_Lower_leg	1.32962	0.675986	0.675986	-1.18333	1.04151	0.0443366	1.13018	3	0
ENSG00000259859.1	RP11-439I14.2	0.476012	1	1	0.476012	Nerve_Tibial	0.476012	Nerve_Tibial	1	1	1	-0.712731	-0.712731	-0.712731	NA	1	0
ENSG00000180425.11	C11orf71	0.476026	13	6	0.0434427	Ovary	0.916544	Skin_Sun_Exposed_Lower_leg	7.68814	0.00419616	0.27285	-2.01943	0.152254	-0.807062	0.597852	6	0
ENSG00000196420.7	S100A5	0.476042	2	2	0.225164	Spleen	0.998178	Artery_Tibial	1.09296	0.907044	0.907044	0.00228388	1.21291	0.607597	0.856042	2	0
ENSG00000198719.8	DLL1	0.47613	15	10	0.166091	Muscle_Skeletal	0.987438	Artery_Tibial	6.1175	0.0421497	0.215748	-1.38487	1.10392	-0.167581	0.68293	10	0
ENSG00000205420.10	KRT6A	0.47614	2	2	0.230864	Stomach	0.720319	Breast_Mammary_Tissue	1.11615	0.883849	0.883849	0.358032	1.19814	0.778084	0.594043	2	0
ENSG00000128309.16	MPST	0.47623	8	7	0.0226756	Thyroid	0.96238	Liver	3.77376	0.059988	0.17251	-1.00071	2.27886	0.214959	1.05079	7	0
ENSG00000163762.6	TM4SF18	0.476368	3	3	0.164294	Lung	0.87622	Adipose_Subcutaneous	1.76064	0.438419	0.438419	-1.39077	-0.155763	-0.753966	0.61841	3	0
ENSG00000269526.1	ERVV-1	0.476408	4	4	0.260686	Thyroid	0.619367	Brain_Cerebellar_Hemisphere	2.1051	0.0942809	0.0942809	-1.12477	0.496748	-0.633323	0.766581	4	0
ENSG00000189068.9	VSTM1	0.476432	7	3	0.156853	Small_Intestine_Terminal_Ileum	0.827139	Spleen	4.61702	0.0345801	0.510446	0.218373	1.41573	0.822526	0.420264	3	0
ENSG00000259721.1	RP11-758N13.1	0.476434	5	4	0.183827	Brain_Anterior_cingulate_cortex_BA24	0.901077	Esophagus_Gastroesophageal_Junction	3.64218	0.0610557	0.229708	-1.32906	0.491875	-0.0140442	0.746856	4	0
ENSG00000239674.2	RP1-127L4.7	0.47649	1	1	0.47649	Prostate	0.47649	Prostate	1	1	1	0.711959	0.711959	0.711959	NA	1	0
ENSG00000168264.10	IRF2BP2	0.476669	3	3	0.149484	Brain_Putamen_basal_ganglia	0.811592	Heart_Left_Ventricle	1.33673	0.788464	0.788464	-0.238373	1.44136	0.549402	0.844697	3	0
ENSG00000198468.7	FLVCR1-AS1	0.47674	49	1	0.15939	Testis	0.989799	Artery_Aorta	44.7099	1.65416e-05	44.7099	-0.025494	1.96693	0.73209	0.345693	1	0
ENSG00000198271.4	KRTAP4-5	0.476796	1	1	0.476796	Skin_Sun_Exposed_Lower_leg	0.476796	Skin_Sun_Exposed_Lower_leg	1	1	1	-0.711465	-0.711465	-0.711465	NA	1	0
ENSG00000110077.14	MS4A6A	0.476886	5	5	0.20742	Prostate	0.952609	Stomach	1.68424	0.494881	0.494881	-0.887317	1.26069	0.351204	0.840998	5	0
ENSG00000243953.1	RP11-439C8.2	0.477051	1	1	0.477051	Cells_Cultured_fibroblasts	0.477051	Cells_Cultured_fibroblasts	1	1	1	0.711054	0.711054	0.711054	NA	1	0
ENSG00000228697.2	RP5-968D22.3	0.477082	1	1	0.477082	Liver	0.477082	Liver	1	1	1	-0.711003	-0.711003	-0.711003	NA	1	0
ENSG00000178567.7	EPM2AIP1	0.477102	6	5	0.1572	Esophagus_Mucosa	0.806438	Adipose_Subcutaneous	2.55983	0.115855	0.115855	-1.16886	1.41455	0.203379	1.19	5	0
ENSG00000198691.11	ABCA4	0.477122	4	4	0.0748291	Testis	0.855792	Brain_Caudate_basal_ganglia	1.73417	0.427744	0.427744	-1.78151	0.181733	-0.956462	0.827797	4	0
ENSG00000135637.13	CCDC142	0.477138	2	1	0.477138	Brain_Caudate_basal_ganglia	0.477138	Brain_Caudate_basal_ganglia	1	1	1	-0.710913	-0.257383	-0.484148	0.320694	1	0
ENSG00000149534.8	MS4A2	0.477165	9	7	0.194847	Liver	0.871986	Esophagus_Mucosa	5.08837	0.0804854	0.223827	-1.29637	0.746753	-0.410598	0.659535	7	0
ENSG00000270087.5	RP11-399K21.11	0.477215	4	4	0.143967	Brain_Hippocampus	0.693196	Brain_Hypothalamus	2.276	0.141891	0.141891	-1.22311	1.46118	-0.211363	1.16658	4	0
ENSG00000177694.15	NAALADL2	0.477215	8	8	0.138152	Artery_Aorta	0.804411	Testis	2.36864	0.297021	0.297021	-1.48271	1.21006	-0.365288	0.897066	8	0
ENSG00000124222.22	STX16	0.477234	6	6	0.0956312	Whole_Blood	0.91329	Esophagus_Muscularis	1.66165	0.324795	0.324795	-1.09451	1.66641	0.205502	1.09458	6	0
ENSG00000119125.16	GDA	0.477255	8	7	0.096499	Muscle_Skeletal	0.783712	Adipose_Subcutaneous	3.35248	0.0624903	0.14279	-1.66207	1.6214	0.268671	1.11104	7	0
ENSG00000129521.13	EGLN3	0.477282	9	8	0.0590074	Minor_Salivary_Gland	0.946948	Uterus	1.98716	0.0490358	0.712145	-1.88814	0.613833	-0.533866	0.864174	8	0
ENSG00000005483.20	KMT2E	0.477365	2	2	0.233528	Adipose_Subcutaneous	0.718329	Pancreas	1.09867	0.90133	0.90133	-1.19132	-0.360692	-0.776007	0.587343	2	0
ENSG00000196628.15	TCF4	0.477414	3	3	0.274645	Artery_Tibial	0.47204	Kidney_Cortex	1.16802	0.853811	0.853811	-0.732616	1.09243	0.359659	0.964173	3	0
ENSG00000236716.1	RP11-478H13.1	0.477474	1	1	0.477474	Testis	0.477474	Testis	1	1	1	0.710372	0.710372	0.710372	NA	1	0
ENSG00000106809.10	OGN	0.477487	18	5	0.0373525	Thyroid	0.822179	Artery_Tibial	11.8517	0.0113253	0.550345	-2.08189	-0.224744	-1.43114	0.541813	5	0
ENSG00000259946.1	RP11-490G2.2	0.477496	1	1	0.477496	Brain_Nucleus_accumbens_basal_ganglia	0.477496	Brain_Nucleus_accumbens_basal_ganglia	1	1	1	-0.710336	-0.710336	-0.710336	NA	1	0
ENSG00000151062.14	CACNA2D4	0.477499	14	6	0.0222707	Adipose_Subcutaneous	0.962514	Colon_Transverse	9.48205	0.042351	0.396556	-0.60833	2.28572	0.549646	0.845114	6	0
ENSG00000160113.5	NR2F6	0.477561	11	9	0.250973	Colon_Transverse	0.9977	Esophagus_Mucosa	3.78282	0.00110278	0.230967	-1.10483	1.14799	-0.145076	0.681419	9	0
ENSG00000248428.1	CTC-551A13.1	0.477594	1	1	0.477594	Testis	0.477594	Testis	1	1	1	0.710178	0.710178	0.710178	NA	1	0
ENSG00000166582.9	CENPV	0.477615	40	1	0.119245	Heart_Left_Ventricle	0.944074	Spleen	33.36	0.000136558	33.36	-1.55795	0.999676	-0.699485	0.456946	1	0
ENSG00000263874.2	LINC00672	0.477676	34	8	0.064181	Nerve_Tibial	0.983498	Brain_Putamen_basal_ganglia	15.7363	0.003195	0.580723	-1.85092	0.563171	-0.537081	0.606403	8	0
ENSG00000163870.14	TPRA1	0.477737	35	3	0.0992874	Prostate	0.872956	Skin_Not_Sun_Exposed_Suprapubic	27.4618	0.000550459	1.0396	-1.64832	0.553255	-0.909904	0.463857	3	0
ENSG00000103335.21	PIEZO1	0.477794	22	10	0.0851167	Colon_Transverse	0.956622	Skin_Sun_Exposed_Lower_leg	10.2488	0.00219647	0.411236	-1.72174	1.56272	-0.313242	0.819619	10	0
ENSG00000108953.16	YWHAE	0.47798	15	5	0.102705	Skin_Sun_Exposed_Lower_leg	0.842168	Artery_Tibial	11.1993	0.00361747	0.442517	-1.63188	-0.19912	-0.580048	0.404013	5	0
ENSG00000173141.4	MRPL57	0.478002	4	4	0.106884	Muscle_Skeletal	0.741179	Testis	2.16013	0.345909	0.345909	-0.586978	1.61236	0.497713	0.906627	4	0
ENSG00000110245.11	APOC3	0.478004	3	3	0.126701	Skin_Not_Sun_Exposed_Suprapubic	0.831196	Heart_Left_Ventricle	1.15991	0.897064	0.897064	-1.52724	0.238633	-0.500592	0.917353	3	0
ENSG00000154342.5	WNT3A	0.478109	2	2	0.384219	Skin_Sun_Exposed_Lower_leg	0.540903	Brain_Caudate_basal_ganglia	1.24249	0.757515	0.757515	0.611448	0.870149	0.740798	0.182929	2	0
ENSG00000232504.4	ST3GAL5-AS1	0.478119	6	4	0.10378	Thyroid	0.489345	Brain_Putamen_basal_ganglia	3.32297	0.0628884	0.300332	-1.37673	1.6466	-0.156732	1.40693	4	0
ENSG00000184307.14	ZDHHC23	0.478152	4	4	0.192926	Cells_Cultured_fibroblasts	0.639824	Colon_Transverse	1.2518	0.824797	0.824797	0.467945	1.30197	0.971631	0.357239	4	0
ENSG00000248744.1	RP11-362I1.1	0.478156	1	1	0.478156	Testis	0.478156	Testis	1	1	1	-0.709272	-0.709272	-0.709272	NA	1	0
ENSG00000255260.1	CTD-3224I3.3	0.478196	9	7	0.269568	Artery_Aorta	0.953222	Thyroid	5.01516	0.113993	0.219253	-1.10406	0.710873	-0.273704	0.722176	7	0
ENSG00000157693.14	TMEM268	0.478248	13	11	0.0822523	Thyroid	0.937407	Esophagus_Mucosa	4.56316	0.0832341	0.1605	-1.73776	0.636281	-0.580622	0.698427	11	0
ENSG00000214029.4	ZNF891	0.478253	9	5	0.0790595	Esophagus_Gastroesophageal_Junction	0.904857	Testis	6.00243	0.0298593	0.244529	0.119528	1.75617	1.17626	0.465266	5	0
ENSG00000147799.11	ARHGAP39	0.478267	1	1	0.478267	Pituitary	0.478267	Pituitary	1	1	1	0.709093	0.709093	0.709093	NA	1	0
ENSG00000163558.12	PRKCI	0.478279	9	7	0.189923	Thyroid	0.642485	Esophagus_Mucosa	4.89304	0.0330105	0.225189	-1.22993	1.31081	-0.499675	0.850204	7	0
ENSG00000139168.7	ZCRB1	0.478312	27	5	0.0836464	Nerve_Tibial	0.971295	Thyroid	17.9007	0.00289015	0.626745	-1.72991	0.785194	-0.493139	0.537718	5	0
ENSG00000198597.8	ZNF536	0.478377	4	4	0.0849212	Lung	0.878499	Thyroid	1.70795	0.472922	0.472922	-1.72282	0.556229	-0.203803	1.06286	4	0
ENSG00000140279.12	DUOX2	0.478536	10	9	0.164186	Nerve_Tibial	0.8962	Pituitary	3.47633	0.0523555	0.206284	-1.36501	1.39113	0.216918	0.767377	9	0
ENSG00000055211.12	GINM1	0.47858	32	3	0.097729	Thyroid	0.952865	Brain_Nucleus_accumbens_basal_ganglia	24.0444	0.00300993	0.92435	0.0591089	1.65596	1.07812	0.342003	3	0
ENSG00000104129.9	DNAJC17	0.478605	7	7	0.19652	Artery_Tibial	0.80273	Pancreas	3.57742	0.161138	0.161138	-1.29153	0.613066	-0.453863	0.726941	7	0
ENSG00000132879.13	FBXO44	0.478607	15	10	0.1078	Artery_Coronary	0.95419	Whole_Blood	6.59516	0.0284407	0.264526	-1.60816	1.06648	-0.117944	0.74694	10	0
ENSG00000108556.7	CHRNE	0.478701	46	2	0.113548	Brain_Hippocampus	0.901348	Breast_Mammary_Tissue	36.5885	8.75409e-05	2.0399	-1.58245	1.24395	-0.424902	0.505356	2	0
ENSG00000273111.5	LYPD4	0.478766	1	1	0.478766	Whole_Blood	0.478766	Whole_Blood	1	1	1	-0.708289	-0.708289	-0.708289	NA	1	0
ENSG00000270457.1	RP11-467C18.1	0.478825	6	4	0.3426	Artery_Aorta	0.7772	Adipose_Subcutaneous	4.05181	0.0856328	0.372706	-0.348413	0.94904	0.141424	0.54495	4	0
ENSG00000101181.17	MTG2	0.47893	35	10	0.014827	Liver	0.985441	Esophagus_Muscularis	13.38	0.00615035	0.482533	-1.75101	2.43658	0.12134	0.769118	10	0
ENSG00000062194.15	GPBP1	0.478986	4	4	0.164324	Esophagus_Gastroesophageal_Junction	0.548505	Heart_Left_Ventricle	1.58921	0.440453	0.440453	-1.39067	1.24694	-0.37966	1.13618	4	0
ENSG00000078902.15	TOLLIP	0.479029	10	9	0.0365698	Artery_Tibial	0.992413	Stomach	3.54823	0.100897	0.2098	-2.09053	0.673802	-0.291952	0.823673	9	0
ENSG00000117595.10	IRF6	0.479041	22	5	0.0410894	Testis	0.797841	Brain_Hippocampus	13.8107	0.00472147	0.51763	-1.96127	2.04263	-0.843738	0.876082	5	0
ENSG00000203995.9	ZYG11A	0.479069	4	4	0.206411	Cells_Cultured_fibroblasts	0.989766	Thyroid	2.24207	0.186737	0.186737	-1.2635	0.679416	-0.15382	0.809422	4	0
ENSG00000223587.1	LINC01986	0.479094	1	1	0.479094	Testis	0.479094	Testis	1	1	1	0.707761	0.707761	0.707761	NA	1	0
ENSG00000104231.10	ZFAND1	0.479126	37	8	0.0310736	Skin_Not_Sun_Exposed_Suprapubic	0.996407	Brain_Substantia_nigra	19.9325	0.000530095	0.666281	-0.228723	2.15613	1.11084	0.623243	8	0
ENSG00000180346.3	TIGD2	0.479182	18	12	0.152509	Esophagus_Mucosa	0.926259	Cells_EBV-transformed_lymphocytes	8.45039	0.108817	0.296785	-1.08991	1.43073	0.486802	0.744191	12	0
ENSG00000256742.1	RP13-941N14.1	0.479311	2	2	0.233435	Testis	0.695513	Cells_EBV-transformed_lymphocytes	1.14081	0.859185	0.859185	-1.19156	-0.391385	-0.79147	0.565806	2	0
ENSG00000026950.16	BTN3A1	0.479389	40	3	1.98974e-05	Brain_Hippocampus	0.676371	Cells_EBV-transformed_lymphocytes	29.9338	0.00191979	1.43233	-0.41742	4.26604	1.21903	0.643117	3	0
ENSG00000071203.9	MS4A12	0.47947	3	2	0.125574	Thyroid	0.421703	Colon_Transverse	2.50018	0.0416074	0.458208	-0.894815	1.53179	0.480149	1.24519	2	0
ENSG00000271109.1	CTC-523E23.11	0.479532	18	2	0.210184	Colon_Transverse	0.994973	Ovary	14.8292	0.00400282	0.733417	-0.663414	1.25306	0.429094	0.580965	2	0
ENSG00000113712.17	CSNK1A1	0.479552	7	7	0.0646934	Cells_Cultured_fibroblasts	0.946802	Heart_Atrial_Appendage	2.54428	0.173009	0.173009	-1.39911	1.84737	0.391696	1.23842	7	0
ENSG00000138792.9	ENPEP	0.479579	19	13	0.0160541	Artery_Tibial	0.901319	Esophagus_Gastroesophageal_Junction	6.60893	0.0455657	0.259809	-2.40768	1.65243	-0.119529	1.06386	13	0
ENSG00000165209.18	STRBP	0.479596	5	5	0.0772455	Esophagus_Mucosa	0.929397	Skin_Sun_Exposed_Lower_leg	1.94073	0.312007	0.312007	-1.7669	0.542065	-0.340943	0.949445	5	0
ENSG00000065621.14	GSTO2	0.479626	35	3	0.129411	Prostate	0.964334	Spleen	26.5029	0.000135198	1.07717	-1.44761	1.51643	-0.57676	0.844766	3	0
ENSG00000130766.4	SESN2	0.479642	3	3	0.28809	Testis	0.849753	Whole_Blood	1.98071	0.38943	0.38943	-0.663047	1.06232	0.0699467	0.891449	3	0
ENSG00000146013.10	GFRA3	0.479653	3	2	0.216692	Testis	0.3247	Pituitary	2.7259	0.0529161	0.221183	-1.23537	1.02484	-0.398458	1.23896	2	0
ENSG00000234147.1	RP3-460G2.2	0.479658	39	3	0.0794798	Stomach	0.949826	Brain_Spinal_cord_cervical_c-1	26.6686	0.000562507	1.23995	-0.977854	1.75371	0.941598	0.564368	3	0
ENSG00000152253.8	SPC25	0.479679	34	3	0.0227984	Uterus	0.523666	Artery_Coronary	27.3425	0.000956009	0.940044	-0.729973	2.2768	1.24425	0.476667	3	0
ENSG00000178691.10	SUZ12	0.479802	6	4	0.20209	Brain_Caudate_basal_ganglia	0.860342	Adipose_Subcutaneous	3.29541	0.0602098	0.197004	-1.27562	0.325173	-0.524281	0.634459	4	0
ENSG00000169994.18	MYO7B	0.479914	25	8	0.0274513	Thyroid	0.947189	Artery_Coronary	14.2575	0.032979	0.52862	-2.02434	2.20504	0.925182	0.928613	8	0
ENSG00000250120.6	PCDHA10	0.479959	30	6	0.0995178	Adipose_Subcutaneous	0.969692	Adipose_Visceral_Omentum	20.0874	0.00040167	0.670903	-1.1692	1.6472	0.731746	0.60706	6	0
ENSG00000121207.11	LRAT	0.480022	8	8	0.019602	Artery_Aorta	0.992275	Nerve_Tibial	2.75215	0.148613	0.148613	-1.12247	2.33388	0.146781	1.00966	8	0
ENSG00000260311.1	RP11-586K12.10	0.480027	1	1	0.480027	Testis	0.480027	Testis	1	1	1	0.70626	0.70626	0.70626	NA	1	0
ENSG00000075131.9	TIPIN	0.480072	48	2	0.101999	Esophagus_Mucosa	0.811831	Cells_EBV-transformed_lymphocytes	41.2961	0.000104904	1.52983	-0.289299	1.63524	0.937843	0.281667	2	0
ENSG00000174206.12	C12orf66	0.480114	3	3	0.259263	Brain_Putamen_basal_ganglia	0.958278	Pituitary	1.1163	0.838816	0.838816	-1.12814	0.943916	-0.0788448	1.03628	3	0
ENSG00000162669.15	HFM1	0.480125	43	2	0.0128644	Brain_Frontal_Cortex_BA9	0.858472	Testis	31.4506	0.00183679	2.75531	-0.20249	2.4875	1.00902	0.502321	2	0
ENSG00000156239.11	N6AMT1	0.480303	27	5	0.118327	Prostate	0.992839	Brain_Spinal_cord_cervical_c-1	17.9696	0.00215576	0.754479	-1.27126	1.56184	0.179125	0.553944	5	0
ENSG00000169550.12	MUC15	0.480347	11	10	0.29623	Pancreas	0.9422	Skin_Not_Sun_Exposed_Suprapubic	4.30357	0.079801	0.170741	-0.515795	1.04455	0.530713	0.461537	10	0
ENSG00000140993.10	TIGD7	0.480394	22	5	0.282094	Uterus	0.988782	Colon_Transverse	16.4839	0.00133237	0.595894	-1.07563	0.707706	-0.0838852	0.475532	5	0
ENSG00000234690.6	AC073283.4	0.480462	23	9	0.0434692	Brain_Cerebellum	0.966434	Stomach	11.6171	0.0303437	0.398859	-1.20961	2.01917	-0.381778	0.720867	9	0
ENSG00000249279.5	LINC02057	0.480584	1	1	0.480584	Testis	0.480584	Testis	1	1	1	-0.705364	-0.705364	-0.705364	NA	1	0
ENSG00000139287.12	TPH2	0.480663	1	1	0.480663	Brain_Frontal_Cortex_BA9	0.480663	Brain_Frontal_Cortex_BA9	1	1	1	0.705237	0.705237	0.705237	NA	1	0
ENSG00000166033.11	HTRA1	0.480792	10	9	0.12484	Pituitary	0.95787	Colon_Transverse	3.68385	0.114871	0.187401	-0.734457	1.53477	0.349186	0.707489	9	0
ENSG00000242042.1	LINC01743	0.480882	1	1	0.480882	Testis	0.480882	Testis	1	1	1	0.704884	0.704884	0.704884	NA	1	0
ENSG00000253658.5	LINC01592	0.480918	5	4	0.254953	Artery_Coronary	0.981292	Artery_Aorta	3.03273	0.0802935	0.344834	-1.1384	0.045314	-0.361547	0.535924	4	0
ENSG00000188373.4	C10orf99	0.480983	3	3	0.138973	Esophagus_Mucosa	0.895569	Skin_Not_Sun_Exposed_Suprapubic	1.81824	0.173717	0.173717	-1.47963	0.65012	-0.320256	1.07738	3	0
ENSG00000146731.10	CCT6A	0.48102	13	8	0.0260344	Brain_Hypothalamus	0.995696	Artery_Coronary	6.3192	0.0306035	0.308316	-0.464491	2.2257	0.448019	0.75454	8	0
ENSG00000231918.1	AC007682.1	0.48105	1	1	0.48105	Testis	0.48105	Testis	1	1	1	-0.704614	-0.704614	-0.704614	NA	1	0
ENSG00000137078.8	SIT1	0.481053	1	1	0.481053	Minor_Salivary_Gland	0.481053	Minor_Salivary_Gland	1	1	1	-0.70461	-0.70461	-0.70461	NA	1	0
ENSG00000275728.1	RP4-777L9.3	0.481094	1	1	0.481094	Testis	0.481094	Testis	1	1	1	-0.704544	-0.704544	-0.704544	NA	1	0
ENSG00000110318.13	CEP126	0.481094	16	5	0.0580446	Lung	0.97532	Thyroid	10.0805	0.0103891	0.551418	-1.89536	0.707493	-0.262315	0.674715	5	0
ENSG00000125089.16	SH3TC1	0.481126	19	11	0.0390219	Skin_Sun_Exposed_Lower_leg	0.820041	Adipose_Visceral_Omentum	9.33268	0.0236987	0.31898	-0.565859	2.06396	0.948016	0.670309	11	0
ENSG00000172927.7	MYEOV	0.481205	14	11	0.00601067	Breast_Mammary_Tissue	0.993096	Cells_EBV-transformed_lymphocytes	4.29606	0.00357631	0.212817	-2.7472	1.57466	-0.946856	1.305	11	0
ENSG00000144504.15	ANKMY1	0.481208	34	4	0.156384	Pituitary	0.925159	Brain_Hypothalamus	24.8394	0.000945477	0.842727	-1.05914	1.41734	0.870595	0.475028	4	0
ENSG00000236332.1	AP001605.4	0.481214	2	2	0.316235	Testis	0.484688	Spleen	1.02182	0.97818	0.97818	-1.00223	-0.698783	-0.850504	0.214566	2	0
ENSG00000245556.2	SCAMP1-AS1	0.481253	28	6	0.0126679	Brain_Cerebellum	0.850953	Cells_Cultured_fibroblasts	17.8326	0.0117815	0.629017	-2.49297	1.05496	-1.26317	0.751509	6	0
ENSG00000105672.14	ETV2	0.481266	18	9	0.168576	Prostate	0.9811	Spleen	10.0777	0.00641479	0.405051	-1.11253	1.37679	-0.0514325	0.606263	9	0
ENSG00000197142.10	ACSL5	0.481368	15	12	0.015223	Skin_Not_Sun_Exposed_Suprapubic	0.990453	Nerve_Tibial	6.29261	0.0625799	0.236094	-0.153423	2.42703	0.424307	0.679532	12	0
ENSG00000155833.14	CYLC2	0.481485	1	1	0.481485	Testis	0.481485	Testis	1	1	1	0.703916	0.703916	0.703916	NA	1	0
ENSG00000127337.6	YEATS4	0.481538	49	2	0.0491055	Testis	0.969112	Cells_Cultured_fibroblasts	37.5014	0.00139456	4.97471	-1.39555	1.96767	0.911101	0.501328	2	0
ENSG00000262686.1	GLIS2-AS1	0.481542	3	3	0.296457	Brain_Cortex	0.459134	Adipose_Subcutaneous	1.15052	0.86731	0.86731	0.740273	1.04406	0.90985	0.154951	3	0
ENSG00000147533.16	GOLGA7	0.481601	14	8	0.0616546	Ovary	0.982233	Brain_Putamen_basal_ganglia	5.92404	0.0138263	0.224403	-1.86877	1.07861	-0.104557	0.703341	8	0
ENSG00000125454.11	SLC25A19	0.481617	6	6	0.0585485	Lung	0.85179	Muscle_Skeletal	3.13776	0.203442	0.203442	-1.89157	0.925143	-0.689207	1.00725	6	0
ENSG00000261386.2	CTD-2012K14.6	0.481678	1	1	0.481678	Heart_Left_Ventricle	0.481678	Heart_Left_Ventricle	1	1	1	0.703606	0.703606	0.703606	NA	1	0
ENSG00000278921.2	EPB41L4A-AS2	0.481849	4	4	0.413919	Brain_Cortex	0.968173	Esophagus_Mucosa	2.14834	0.0781304	0.0781304	-0.784836	0.817016	0.029803	0.654152	4	0
ENSG00000160349.9	LCN1	0.481956	7	5	0.192454	Brain_Cortex	0.945499	Brain_Frontal_Cortex_BA9	3.97516	0.0454948	0.270108	-1.30335	0.447208	-0.308043	0.591303	5	0
ENSG00000016402.13	IL20RA	0.481994	19	13	0.0329356	Heart_Left_Ventricle	0.936503	Vagina	7.61053	0.0336793	0.25431	-2.13287	0.900887	-0.496536	0.813298	13	0
ENSG00000163162.8	RNF149	0.482212	29	4	0.0720539	Colon_Transverse	0.970379	Esophagus_Mucosa	21.4623	0.00169591	0.917809	-1.79878	0.122162	-0.562446	0.414612	4	0
ENSG00000255621.1	RP11-377D9.3	0.482213	29	6	0.198154	Stomach	0.971879	Brain_Cerebellum	17.0653	0.00632566	0.769575	-1.28683	0.994026	-0.0797135	0.560421	6	0
ENSG00000182057.4	OGFRP1	0.482232	19	4	0.212297	Testis	0.968153	Ovary	14.307	0.00547429	0.577911	-1.24727	0.666539	-0.0150151	0.523291	4	0
ENSG00000197849.5	OR8G1	0.48235	1	1	0.48235	Testis	0.48235	Testis	1	1	1	-0.702527	-0.702527	-0.702527	NA	1	0
ENSG00000171509.15	RXFP1	0.482368	7	7	0.107644	Uterus	0.865366	Lung	2.11058	0.226964	0.226964	-1.60888	1.4456	-0.115158	1.0658	7	0
ENSG00000153714.5	LURAP1L	0.482389	16	6	0.124093	Artery_Aorta	0.879327	Brain_Substantia_nigra	10.2581	0.00177174	0.412921	0.151822	1.53782	0.606768	0.337496	6	0
ENSG00000100304.12	TTLL12	0.482395	39	4	0.0111713	Prostate	0.879974	Brain_Putamen_basal_ganglia	25.33	0.0096732	0.881901	-2.5373	0.352528	-1.34164	0.563106	4	0
ENSG00000226813.2	LINC01941	0.48245	1	1	0.48245	Testis	0.48245	Testis	1	1	1	0.702368	0.702368	0.702368	NA	1	0
ENSG00000132376.19	INPP5K	0.482494	17	9	0.190334	Artery_Coronary	0.968108	Spleen	8.27506	0.02096	0.336376	-0.793623	1.30959	0.109721	0.590545	9	0
ENSG00000213906.9	LTB4R2	0.482665	12	7	0.00881083	Lung	0.443506	Breast_Mammary_Tissue	8.13313	0.0243585	0.330937	0.766286	2.61931	1.64594	0.608943	7	0
ENSG00000251230.5	MIR3945HG	0.482698	5	5	0.221658	Lung	0.966173	Liver	2.07145	0.363849	0.363849	-1.22213	1.0208	0.239594	0.907726	5	0
ENSG00000173113.6	TRMT112	0.482734	32	3	0.0305525	Skin_Not_Sun_Exposed_Suprapubic	0.974622	Ovary	22.519	0.00618339	0.961171	-0.165842	2.16285	1.1905	0.54421	3	0
ENSG00000100227.17	POLDIP3	0.482762	21	3	0.17604	Cells_Cultured_fibroblasts	0.994829	Brain_Putamen_basal_ganglia	15.7313	0.00220904	0.695873	-0.87294	1.35305	0.118166	0.559425	3	0
ENSG00000168813.16	ZNF507	0.482786	34	6	0.0708161	Adipose_Visceral_Omentum	0.968865	Stomach	21.5573	0.00039036	0.869854	-1.80665	0.653205	-1.02366	0.592575	6	0
ENSG00000225413.2	AP000345.4	0.482827	4	3	0.071643	Colon_Sigmoid	0.460384	Esophagus_Muscularis	2.8923	0.0853965	0.140973	-1.0072	1.80138	0.756481	1.25777	3	0
ENSG00000120925.15	RNF170	0.482883	9	9	0.315709	Brain_Cerebellum	0.785868	Thyroid	2.92437	0.240834	0.240834	-1.00331	0.927806	0.00629857	0.759513	9	0
ENSG00000164465.18	DCBLD1	0.482905	28	7	0.0562388	Heart_Atrial_Appendage	0.957641	Colon_Sigmoid	15.5767	0.00349749	0.710149	-1.90918	1.02314	-0.717966	0.5553	7	0
ENSG00000143499.13	SMYD2	0.482926	19	19	0.0584376	Pancreas	0.979982	Thyroid	4.07165	0.136436	0.136436	-1.17518	1.8924	0.254786	0.916492	19	0
ENSG00000214654.7	RP11-27I1.4	0.483084	3	3	0.120057	Nerve_Tibial	0.467353	Colon_Transverse	2.01941	0.417036	0.417036	-1.55454	-0.726792	-1.00309	0.477568	3	0
ENSG00000186226.8	LCE1E	0.483133	3	2	0.244715	Skin_Sun_Exposed_Lower_leg	0.607728	Brain_Nucleus_accumbens_basal_ganglia	2.75425	0.0291928	0.216558	0.51332	1.16328	0.856416	0.326492	2	0
ENSG00000228512.2	RP11-281A20.2	0.48326	2	2	0.232742	Brain_Cerebellum	0.696163	Whole_Blood	1.45714	0.542864	0.542864	0.390506	1.19333	0.791916	0.56768	2	0
ENSG00000213123.10	TCTEX1D2	0.483291	33	5	0.0214254	Minor_Salivary_Gland	0.97447	Ovary	24.0522	0.000454014	0.846939	-2.3004	0.812247	-0.974442	0.816535	5	0
ENSG00000163590.13	PPM1L	0.483345	9	8	0.13828	Brain_Cerebellum	0.660244	Thyroid	3.4398	0.14229	0.14229	-1.40894	1.48223	-0.203177	1.14333	8	0
ENSG00000105983.20	LMBR1	0.483358	18	13	0.0519848	Thyroid	0.928659	Esophagus_Mucosa	6.26892	0.0211118	0.242165	-1.94326	1.267	-0.129995	0.929507	13	0
ENSG00000137166.14	FOXP4	0.483437	11	10	0.0555852	Brain_Anterior_cingulate_cortex_BA24	0.8624	Nerve_Tibial	4.33413	0.0527836	0.173971	-0.86636	1.91427	0.105723	0.871492	10	0
ENSG00000218823.1	PAPOLB	0.483468	2	1	0.442189	Testis	0.527399	Cells_Cultured_fibroblasts	1.99718	0.00281673	1.99718	0.631981	0.768502	0.700242	0.0965348	1	0
ENSG00000267115.1	CTD-3064H18.2	0.483503	2	2	0.289467	Thyroid	0.800561	Kidney_Cortex	1.28272	0.717281	0.717281	0.252621	1.05929	0.655956	0.570402	2	0
ENSG00000228826.2	RP11-344P13.4	0.483506	1	1	0.483506	Liver	0.483506	Liver	1	1	1	0.700675	0.700675	0.700675	NA	1	0
ENSG00000237128.1	RP11-351M16.3	0.483593	1	1	0.483593	Testis	0.483593	Testis	1	1	1	-0.700536	-0.700536	-0.700536	NA	1	0
ENSG00000188338.14	SLC38A3	0.483696	5	5	0.310777	Thyroid	0.761609	Artery_Aorta	2.78742	0.270705	0.270705	-1.01359	0.731334	-0.415832	0.697703	5	0
ENSG00000182648.11	LINC01006	0.483757	36	3	0.143792	Artery_Tibial	0.85064	Adipose_Subcutaneous	27.586	0.00645609	1.09439	-1.32975	1.46181	-0.508688	0.533384	3	0
ENSG00000015133.18	CCDC88C	0.483787	21	14	0.0770469	Esophagus_Muscularis	0.950541	Adipose_Visceral_Omentum	7.07915	0.0631186	0.275435	-1.76808	0.631069	-0.736962	0.773443	14	0
ENSG00000261423.1	RP11-1007O24.3	0.483807	1	1	0.483807	Lung	0.483807	Lung	1	1	1	-0.700192	-0.700192	-0.700192	NA	1	0
ENSG00000263110.1	RP11-189E14.3	0.483819	1	1	0.483819	Testis	0.483819	Testis	1	1	1	0.700173	0.700173	0.700173	NA	1	0
ENSG00000168904.14	LRRC28	0.48395	17	12	0.0866096	Adipose_Visceral_Omentum	0.956495	Skin_Not_Sun_Exposed_Suprapubic	5.99196	0.0956834	0.202849	-1.71356	1.20657	-0.314026	0.669948	12	0
ENSG00000261646.1	RP11-489G11.3	0.483987	1	1	0.483987	Minor_Salivary_Gland	0.483987	Minor_Salivary_Gland	1	1	1	-0.699904	-0.699904	-0.699904	NA	1	0
ENSG00000018510.13	AGPS	0.484009	20	9	0.0418867	Adipose_Visceral_Omentum	0.936118	Brain_Cerebellum	9.76581	0.00703326	0.354388	-2.03464	1.55709	-0.823941	0.852826	9	0
ENSG00000164251.4	F2RL1	0.484039	29	7	0.00367795	Brain_Putamen_basal_ganglia	0.973605	Thyroid	16.8454	0.00301637	0.590406	-0.228584	2.90454	1.16593	0.660219	7	0
ENSG00000134538.2	SLCO1B1	0.484039	2	2	0.544738	Nerve_Tibial	0.676591	Testis	1.63686	0.363144	0.363144	-0.41712	0.605664	0.0942721	0.723217	2	0
ENSG00000281404.1	LINC01176	0.484083	46	2	0.0831206	Skin_Not_Sun_Exposed_Suprapubic	0.971289	Pancreas	38.2732	0.000849696	1.46955	-0.657657	1.73286	1.06714	0.474165	2	0
ENSG00000169217.8	CD2BP2	0.484119	18	5	0.0913291	Colon_Transverse	0.97287	Pituitary	12.8319	0.00600793	0.461261	-0.871376	1.68843	0.114367	0.702428	5	0
ENSG00000250331.1	LINC01340	0.484143	1	1	0.484143	Testis	0.484143	Testis	1	1	1	-0.699655	-0.699655	-0.699655	NA	1	0
ENSG00000117862.11	TXNDC12	0.484203	7	4	0.507153	Artery_Tibial	0.957071	Nerve_Tibial	5.07113	0.0737956	0.246315	-0.536934	0.663277	0.0669418	0.473807	4	0
ENSG00000110987.8	BCL7A	0.484258	13	6	0.0314965	Esophagus_Mucosa	0.997132	Cells_Cultured_fibroblasts	7.16598	0.00639031	0.274537	-0.528942	2.15074	0.478764	0.666831	6	0
ENSG00000172469.15	MANEA	0.484321	35	7	0.112188	Artery_Tibial	0.977441	Colon_Sigmoid	19.4137	0.0116067	0.649503	-1.54837	1.58844	-0.0163618	0.644544	7	0
ENSG00000177688.6	SUMO4	0.484418	3	3	0.241388	Brain_Frontal_Cortex_BA9	0.525109	Brain_Cortex	1.07025	0.9356	0.9356	-0.887513	1.17152	-0.117159	1.12312	3	0
ENSG00000272248.1	RP3-406P24.4	0.484419	4	3	0.170808	Skin_Sun_Exposed_Lower_leg	0.457328	Testis	2.61835	0.0465895	0.335075	0.743254	1.36961	1.15177	0.279379	3	0
ENSG00000149403.12	GRIK4	0.484481	16	14	0.0334514	Thyroid	0.969639	Brain_Caudate_basal_ganglia	3.80665	0.0766414	0.128836	-2.12662	0.791472	-0.288931	0.904209	14	0
ENSG00000004779.9	NDUFAB1	0.484488	4	4	0.14747	Whole_Blood	0.817326	Heart_Atrial_Appendage	1.8187	0.360038	0.360038	-0.763317	1.44853	0.294521	0.985095	4	0
ENSG00000185955.4	C7orf61	0.484579	5	5	0.151365	Brain_Spinal_cord_cervical_c-1	0.990193	Brain_Cortex	2.06594	0.436381	0.436381	-1.43473	0.959031	-0.328707	0.938895	5	0
ENSG00000260759.1	RP11-677O4.2	0.48475	1	1	0.48475	Testis	0.48475	Testis	1	1	1	0.698683	0.698683	0.698683	NA	1	0
ENSG00000170745.11	KCNS3	0.484769	35	7	0.0517301	Artery_Coronary	0.981607	Colon_Transverse	19.1169	0.00807581	0.689269	-1.34289	1.94537	0.0747702	0.851351	7	0
ENSG00000253163.1	RP11-443C10.1	0.484845	2	2	0.234569	Adipose_Subcutaneous	0.823757	Kidney_Cortex	1.03025	0.96975	0.96975	0.222716	1.18867	0.705694	0.683034	2	0
ENSG00000106948.16	AKNA	0.484951	21	8	0.0463489	Heart_Atrial_Appendage	0.994254	Brain_Putamen_basal_ganglia	12.1272	0.0161298	0.407939	-1.9922	1.42895	-0.719793	0.910485	8	0
ENSG00000180318.3	ALX1	0.485164	1	1	0.485164	Cells_Cultured_fibroblasts	0.485164	Cells_Cultured_fibroblasts	1	1	1	-0.698022	-0.698022	-0.698022	NA	1	0
ENSG00000180730.4	SHISA2	0.4852	8	8	0.0908386	Brain_Spinal_cord_cervical_c-1	0.882521	Brain_Nucleus_accumbens_basal_ganglia	1.92708	0.412585	0.412585	-1.69099	1.04799	-0.13543	0.916162	8	0
ENSG00000166263.13	STXBP4	0.485209	36	5	0.080488	Colon_Transverse	0.973945	Brain_Cortex	23.0123	0.00483731	0.843356	-1.74786	1.63258	-0.142216	0.712709	5	0
ENSG00000172262.11	ZNF131	0.485259	14	9	0.0394166	Thyroid	0.984391	Brain_Cerebellum	7.42936	0.0224742	0.269859	-0.186332	2.05981	0.857641	0.744792	9	0
ENSG00000137077.7	CCL21	0.485343	1	1	0.485343	Brain_Cerebellum	0.485343	Brain_Cerebellum	1	1	1	-0.697736	-0.697736	-0.697736	NA	1	0
ENSG00000164935.6	DCSTAMP	0.485409	8	4	0.36897	Artery_Aorta	0.937395	Adipose_Subcutaneous	4.58885	0.0232167	0.357231	-0.705042	0.898404	0.0428653	0.533749	4	0
ENSG00000179256.2	SMCO3	0.485423	19	10	0.151726	Pituitary	0.914317	Brain_Cerebellum	9.19745	0.0126187	0.316853	-0.959894	1.43346	0.395405	0.65983	10	0
ENSG00000228351.1	AC018832.1	0.485504	1	1	0.485504	Testis	0.485504	Testis	1	1	1	0.697477	0.697477	0.697477	NA	1	0
ENSG00000124562.9	SNRPC	0.485521	38	2	0.0156436	Esophagus_Gastroesophageal_Junction	0.914385	Brain_Cerebellum	27.7428	0.0012786	1.10275	-0.868297	2.41713	1.04839	0.787678	2	0
ENSG00000115275.11	MOGS	0.485683	38	4	0.021829	Lung	0.935127	Cells_Cultured_fibroblasts	26.1485	0.0102997	1.06087	-0.164674	2.29333	1.31826	0.552074	4	0
ENSG00000258572.1	RP11-1070N10.3	0.485708	31	2	0.255299	Skin_Not_Sun_Exposed_Suprapubic	0.995606	Cells_EBV-transformed_lymphocytes	24.2639	2.37613e-15	1.41972	-1.13757	0.354914	-0.731976	0.4079	2	0
ENSG00000137216.18	TMEM63B	0.485788	18	9	0.0138193	Esophagus_Muscularis	0.958836	Thyroid	8.26751	0.0273254	0.349831	-2.46193	1.07776	-0.571624	0.958092	9	0
ENSG00000149212.11	SESN3	0.485837	8	7	0.0985002	Testis	0.949634	Skin_Sun_Exposed_Lower_leg	2.80148	0.0729487	0.283629	-1.65217	0.783818	-0.279365	0.77474	7	0
ENSG00000119632.3	IFI27L2	0.485872	42	3	0.160803	Artery_Aorta	0.998786	Prostate	26.9573	0.0188781	1.08639	-1.38196	1.40237	0.210313	0.54312	3	0
ENSG00000128908.15	INO80	0.48592	1	1	0.48592	Breast_Mammary_Tissue	0.48592	Breast_Mammary_Tissue	1	1	1	0.696813	0.696813	0.696813	NA	1	0
ENSG00000235885.7	LINC01828	0.486003	3	3	0.159286	Pancreas	0.562698	Artery_Tibial	1.4536	0.531101	0.531101	-1.40748	0.589799	-0.0796126	1.14998	3	0
ENSG00000025156.12	HSF2	0.486062	28	6	0.0711551	Thyroid	0.791614	Colon_Sigmoid	18.7617	0.0036255	0.66965	-1.80449	0.569561	-1.09286	0.595335	6	0
ENSG00000021300.13	PLEKHB1	0.486065	26	6	0.0547837	Brain_Cortex	0.994441	Adipose_Visceral_Omentum	14.5125	0.00394024	0.591203	-1.92059	0.714681	-0.221269	0.82114	6	0
ENSG00000103257.8	SLC7A5	0.486096	13	10	0.0825825	Nerve_Tibial	0.939354	Thyroid	6.68742	0.103704	0.250561	-0.651266	1.73589	0.974713	0.864115	10	0
ENSG00000188603.18	CLN3	0.48611	9	9	0.13	Adipose_Subcutaneous	0.887721	Artery_Tibial	3.23931	0.118335	0.118335	-1.12626	1.5141	0.277251	0.915422	9	0
ENSG00000198056.13	PRIM1	0.486139	21	8	0.109046	Colon_Transverse	0.991409	Thyroid	13.229	0.0413183	0.505811	-1.6025	1.03092	-0.231832	0.61443	8	0
ENSG00000262179.2	RP1-302G2.5	0.486221	5	4	0.133008	Adipose_Subcutaneous	0.717638	Artery_Aorta	3.08347	0.0795628	0.46596	-0.799643	1.50234	0.112822	0.973721	4	0
ENSG00000161040.16	FBXL13	0.48628	5	5	0.201825	Stomach	0.894076	Testis	3.20933	0.179536	0.179536	-1.27637	1.14129	0.315088	0.983064	5	0
ENSG00000104953.19	TLE6	0.486333	30	3	0.0790499	Uterus	0.718833	Thyroid	22.459	0.000478298	1.12049	-0.873455	1.75623	1.08551	0.519692	3	0
ENSG00000198860.11	TSEN15	0.486342	28	6	0.143903	Artery_Tibial	0.949795	Artery_Aorta	15.9871	0.0108568	0.545464	-1.52956	1.46141	-0.0139032	0.686469	6	0
ENSG00000282940.1	RP11-676F20.5	0.486354	1	1	0.486354	Testis	0.486354	Testis	1	1	1	-0.696119	-0.696119	-0.696119	NA	1	0
ENSG00000229544.8	NKX1-2	0.486368	3	3	0.145453	Skin_Sun_Exposed_Lower_leg	0.729786	Brain_Cerebellum	1.62598	0.373729	0.373729	-1.45578	-0.34541	-0.814176	0.57501	3	0
ENSG00000099889.13	ARVCF	0.486381	25	7	0.056855	Thyroid	0.937018	Brain_Cerebellum	13.4783	0.00718205	0.557896	-1.45444	1.90442	0.190677	0.963621	7	0
ENSG00000114942.13	EEF1B2	0.486439	2	2	0.244583	Brain_Hypothalamus	0.726298	Muscle_Skeletal	1.04719	0.952814	0.952814	-1.16361	-0.350054	-0.756831	0.575269	2	0
ENSG00000225916.1	AC007879.4	0.486446	3	3	0.199434	Brain_Caudate_basal_ganglia	0.66648	Brain_Hippocampus	1.10607	0.90171	0.90171	-0.878582	1.28317	-0.00880032	1.14104	3	0
ENSG00000174233.11	ADCY6	0.48646	12	11	0.0416572	Brain_Cerebellar_Hemisphere	0.840834	Heart_Atrial_Appendage	4.4904	0.117098	0.256474	-0.753384	2.03693	0.660306	0.991896	11	0
ENSG00000261079.1	RP11-252A24.3	0.486472	21	7	0.1136	Artery_Tibial	0.987495	Esophagus_Mucosa	12.8547	0.0318577	0.469964	-1.58222	0.679275	-0.611614	0.667086	7	0
ENSG00000070669.16	ASNS	0.48652	31	4	0.0177188	Nerve_Tibial	0.985754	Brain_Cerebellum	21.2843	0.00188197	1.00196	-1.36815	2.37144	1.23251	0.892415	4	0
ENSG00000243574.1	RP11-264K23.1	0.486606	1	1	0.486606	Testis	0.486606	Testis	1	1	1	-0.695718	-0.695718	-0.695718	NA	1	0
ENSG00000106348.16	IMPDH1	0.486628	10	8	0.119469	Breast_Mammary_Tissue	0.697222	Uterus	3.49786	0.00748012	0.117221	-1.55701	1.38839	-0.145487	1.01885	8	0
ENSG00000267726.1	CTD-2526M8.2	0.486654	1	1	0.486654	Liver	0.486654	Liver	1	1	1	0.695641	0.695641	0.695641	NA	1	0
ENSG00000177459.10	ERICH5	0.486671	4	4	0.32498	Thyroid	0.649912	Brain_Substantia_nigra	2.16806	0.348583	0.348583	-0.759247	0.984275	0.00450091	0.854007	4	0
ENSG00000154721.14	JAM2	0.486676	8	7	0.115277	Ovary	0.957638	Testis	3.05609	0.0684332	0.31066	-1.57491	0.686202	-0.464932	0.854362	7	0
ENSG00000151623.14	NR3C2	0.486702	3	3	0.196396	Thyroid	0.746669	Brain_Cerebellar_Hemisphere	1.27629	0.728948	0.728948	-1.29189	0.323034	-0.500327	0.80793	3	0
ENSG00000033170.16	FUT8	0.486807	15	12	0.00992575	Nerve_Tibial	0.979263	Artery_Aorta	6.02219	0.0262667	0.229019	-2.57841	1.40813	-0.22629	1.05842	12	0
ENSG00000113108.19	APBB3	0.486887	11	6	0.0585325	Thyroid	0.881208	Lung	6.57093	0.0291118	0.396564	-1.89169	1.16783	-0.22204	0.880325	6	0
ENSG00000275294.4	RP11-428O18.6	0.486905	7	7	0.109633	Skin_Sun_Exposed_Lower_leg	0.911404	Cells_EBV-transformed_lymphocytes	3.00969	0.246013	0.246013	-1.59985	0.360088	-0.519625	0.756379	7	0
ENSG00000166833.19	NAV2	0.486915	2	2	0.295756	Brain_Anterior_cingulate_cortex_BA24	0.546179	Nerve_Tibial	1.01459	0.985406	0.985406	-0.603496	1.04558	0.221041	1.16607	2	0
ENSG00000249145.1	RP11-774O3.2	0.486935	1	1	0.486935	Heart_Atrial_Appendage	0.486935	Heart_Atrial_Appendage	1	1	1	-0.695192	-0.695192	-0.695192	NA	1	0
ENSG00000165502.6	RPL36AL	0.487015	47	1	0.0834739	Minor_Salivary_Gland	0.812236	Brain_Frontal_Cortex_BA9	42.4992	5.06884e-05	42.4992	-1.73088	-0.237543	-0.683732	0.214811	1	0
ENSG00000162894.11	FCMR	0.487051	3	2	0.319007	Heart_Atrial_Appendage	0.324862	Muscle_Skeletal	1.36392	0.636083	0.636083	0.226809	0.996501	0.735942	0.440963	2	0
ENSG00000110906.12	KCTD10	0.487204	28	9	0.0790654	Lung	0.962259	Skin_Not_Sun_Exposed_Suprapubic	13.5832	0.00950183	0.486184	-1.22047	1.75613	0.108849	0.844968	9	0
ENSG00000103449.11	SALL1	0.487299	6	6	0.13311	Skin_Sun_Exposed_Lower_leg	0.604803	Nerve_Tibial	2.19575	0.329069	0.329069	-1.50195	1.47905	-0.220748	1.18046	6	0
ENSG00000165406.15	2008-03-01	0.487304	37	5	0.0673281	Whole_Blood	0.961499	Colon_Sigmoid	23.1281	0.00856633	0.817729	-1.82948	1.18823	0.211002	0.748531	5	0
ENSG00000170260.8	ZNF212	0.487392	30	8	0.065025	Brain_Cortex	0.971069	Spleen	16.565	0.00520448	0.612043	-1.84509	0.684861	-0.785115	0.652308	8	0
ENSG00000160271.14	RALGDS	0.48755	9	8	0.223827	Skin_Sun_Exposed_Lower_leg	0.92338	Minor_Salivary_Gland	3.86323	0.140008	0.140008	-1.03432	1.21641	0.387899	0.808143	8	0
ENSG00000224174.2	RP4-798A10.4	0.487583	2	2	0.523682	Testis	0.599543	Brain_Cerebellar_Hemisphere	1.52809	0.471909	0.471909	-0.525058	0.637681	0.0563113	0.82218	2	0
ENSG00000070770.8	CSNK2A2	0.487602	13	9	0.137323	Lung	0.992486	Esophagus_Mucosa	6.84233	0.0245246	0.239339	-0.992449	1.48584	0.410382	0.591484	9	0
ENSG00000144199.11	FAHD2B	0.487686	34	3	0.0529711	Brain_Caudate_basal_ganglia	0.79502	Stomach	24.7588	0.00182084	1.22169	-1.93516	-0.259797	-1.14072	0.325004	3	0
ENSG00000146072.6	TNFRSF21	0.487792	9	9	0.0988513	Skin_Not_Sun_Exposed_Suprapubic	0.884876	Stomach	2.26358	0.258842	0.258842	-1.65045	1.34323	-0.099829	1.00318	9	0
ENSG00000143624.13	INTS3	0.487874	2	2	0.319636	Colon_Transverse	0.983301	Colon_Sigmoid	1.5712	0.428803	0.428803	-0.995206	-0.0209309	-0.508068	0.688917	2	0
ENSG00000162415.6	ZSWIM5	0.487992	19	7	0.0476782	Colon_Transverse	0.782466	Liver	11.3454	0.0099877	0.418947	-1.03198	1.98023	0.874348	0.659172	7	0
ENSG00000163320.10	CGGBP1	0.488004	46	1	0.0435233	Liver	0.902121	Heart_Atrial_Appendage	39.3473	0.000265644	39.3473	-2.48915	1.38765	-0.680949	0.81161	1	0
ENSG00000101350.7	KIF3B	0.488106	8	7	0.0321318	Heart_Left_Ventricle	0.956412	Small_Intestine_Terminal_Ileum	2.14003	0.303514	0.303514	0.0546566	2.14277	0.664692	0.688836	7	0
ENSG00000248210.1	RP11-24I21.1	0.488301	2	2	0.238186	Thyroid	0.93537	Pituitary	1.2382	0.7618	0.7618	-1.17953	0.0810907	-0.549221	0.891395	2	0
ENSG00000164749.11	HNF4G	0.488365	9	9	0.0880948	Brain_Hypothalamus	0.908353	Spleen	3.24742	0.191756	0.191756	-1.38754	1.70553	0.0620642	1.02122	9	0
ENSG00000283003.1	RP11-418I22.3	0.488412	1	1	0.488412	Testis	0.488412	Testis	1	1	1	-0.692836	-0.692836	-0.692836	NA	1	0
ENSG00000180667.10	YOD1	0.488474	4	4	0.203744	Heart_Atrial_Appendage	0.943982	Skin_Not_Sun_Exposed_Suprapubic	2.36471	0.294352	0.294352	-0.846935	1.27096	0.158404	0.867297	4	0
ENSG00000223823.1	LINC01342	0.488624	4	4	0.0653084	Liver	0.973312	Esophagus_Mucosa	2.32474	0.12735	0.12735	-0.320618	1.84314	0.292113	1.04284	4	0
ENSG00000188290.10	HES4	0.488683	12	9	0.0485567	Artery_Aorta	0.99272	Colon_Transverse	4.01867	0.0232779	0.160306	-1.97246	1.87263	0.0873808	1.3267	9	0
ENSG00000157911.9	PEX10	0.488792	28	4	0.0321865	Brain_Cerebellum	0.855248	Thyroid	20.3473	0.000147617	0.784482	-0.496245	2.14209	0.906396	0.654331	4	0
ENSG00000278467.1	RP11-504P24.9	0.488804	7	3	0.200631	Nerve_Tibial	0.54102	Cells_Cultured_fibroblasts	5.62366	0.0104908	0.196429	-1.27976	1.2608	-0.504778	1.01136	3	0
ENSG00000141968.7	VAV1	0.488881	4	4	0.0685976	Ovary	0.844884	Nerve_Tibial	1.17603	0.819832	0.819832	-0.19565	1.82106	0.578497	0.872955	4	0
ENSG00000038382.18	TRIO	0.488882	11	11	0.0983998	Esophagus_Mucosa	0.971349	Brain_Substantia_nigra	3.03873	0.153404	0.153404	-1.65235	1.65266	0.239053	0.992901	11	0
ENSG00000152409.8	JMY	0.488914	8	6	0.0353578	Brain_Cerebellum	0.472841	Thyroid	4.99427	0.04768	0.185304	-2.10424	1.99699	0.974835	1.32848	6	0
ENSG00000171320.14	ESCO2	0.489007	10	6	0.118798	Pancreas	0.61089	Testis	4.24745	0.0120106	0.458227	-1.41411	1.55984	0.465562	1.08891	6	0
ENSG00000107099.15	DOCK8	0.489135	41	4	0.0363802	Esophagus_Gastroesophageal_Junction	0.867091	Brain_Hypothalamus	24.428	0.0130768	1.22871	-2.09265	0.425904	-1.04136	0.571923	4	0
ENSG00000127366.5	TAS2R5	0.489193	27	5	0.0490026	Liver	0.961403	Spleen	18.9779	1.3676e-05	0.639499	-0.770071	1.96857	0.320629	0.566817	5	0
ENSG00000175699.14	LINC00521	0.489202	4	4	0.302219	Muscle_Skeletal	0.533628	Testis	2.00469	0.387623	0.387623	-1.03169	0.76959	-0.432472	0.818648	4	0
ENSG00000178226.10	PRSS36	0.489206	30	5	0.0304917	Brain_Frontal_Cortex_BA9	0.8358	Thyroid	12.0766	0.00238148	0.467729	-0.275121	2.16364	1.12245	0.590922	5	0
ENSG00000162231.13	NXF1	0.489287	4	4	0.159901	Skin_Not_Sun_Exposed_Suprapubic	0.5565	Kidney_Cortex	1.73531	0.477035	0.477035	0.588048	1.4054	0.986955	0.440682	4	0
ENSG00000101160.13	CTSZ	0.489373	16	8	0.0810115	Heart_Left_Ventricle	0.97914	Adipose_Subcutaneous	9.39295	0.0186968	0.369089	-1.74485	1.06737	-0.376716	0.754946	8	0
ENSG00000274808.5	TBC1D3B	0.489396	2	2	0.304658	Brain_Cortex	0.752177	Testis	1.26756	0.732443	0.732443	-1.0265	-0.31577	-0.671133	0.502559	2	0
ENSG00000261666.1	LINC00560	0.489425	1	1	0.489425	Testis	0.489425	Testis	1	1	1	-0.691223	-0.691223	-0.691223	NA	1	0
ENSG00000141428.16	C18orf21	0.489426	5	5	0.304285	Heart_Left_Ventricle	0.976139	Testis	3.00153	0.14414	0.14414	-0.285127	1.02729	0.406144	0.586059	5	0
ENSG00000156603.15	MED19	0.489451	34	4	0.154548	Esophagus_Muscularis	0.875601	Heart_Atrial_Appendage	21.7914	0.0088374	0.76555	-0.894939	1.42365	0.336181	0.672296	4	0
ENSG00000245466.1	CTD-2540L5.6	0.489478	2	2	0.289534	Muscle_Skeletal	0.527825	Testis	1.07435	0.92565	0.92565	0.63133	1.05914	0.845237	0.30251	2	0
ENSG00000091947.9	TMEM101	0.489673	20	8	0.220106	Thyroid	0.999734	Minor_Salivary_Gland	10.9417	0.0175548	0.382588	-1.18278	1.22625	0.207296	0.636901	8	0
ENSG00000233232.6	NPIPB7	0.489701	21	3	0.0613961	Adipose_Subcutaneous	0.992143	Brain_Anterior_cingulate_cortex_BA24	16.2991	0.00588934	0.61832	-0.830014	1.87063	0.499002	0.510526	3	0
ENSG00000115541.10	HSPE1	0.489742	2	2	0.247069	Brain_Anterior_cingulate_cortex_BA24	0.85407	Skin_Sun_Exposed_Lower_leg	1.09612	0.903876	0.903876	-0.183928	1.1575	0.486785	0.948532	2	0
ENSG00000175449.13	RFESD	0.489756	5	5	0.212086	Brain_Cortex	0.789367	Vagina	1.64861	0.440475	0.440475	-0.952768	1.24785	-0.20369	0.860423	5	0
ENSG00000188305.5	C19orf35	0.489786	7	7	0.0405308	Heart_Atrial_Appendage	0.9578	Lung	3.25995	0.14079	0.14079	-2.0483	0.509682	-0.848012	0.856617	7	0
ENSG00000280789.1	PAGR1	0.489806	9	9	0.0759019	Esophagus_Mucosa	0.930608	Stomach	2.63202	0.309266	0.309266	-0.281827	1.77498	0.705784	0.694519	9	0
ENSG00000159556.9	ISL2	0.489857	7	6	0.0462337	Esophagus_Mucosa	0.920824	Esophagus_Muscularis	3.2299	0.0775757	0.216729	-0.644352	1.99325	0.20144	0.935077	6	0
ENSG00000142959.4	BEST4	0.489866	5	4	0.32764	Skin_Sun_Exposed_Lower_leg	0.690455	Brain_Cerebellar_Hemisphere	3.29579	0.0181406	0.193568	-0.978878	0.567242	-0.214781	0.689741	4	0
ENSG00000161813.21	LARP4	0.489888	9	5	0.0778331	Breast_Mammary_Tissue	0.562577	Artery_Aorta	5.63247	0.0331331	0.268421	0.430195	1.7634	1.03997	0.446981	5	0
ENSG00000261126.7	RBFADN	0.489918	48	2	0.0891888	Heart_Left_Ventricle	0.845922	Artery_Coronary	42.0299	0.000232444	1.89266	-1.69969	0.270505	-0.920293	0.398353	2	0
ENSG00000166189.7	HPS6	0.489936	3	3	0.121255	Whole_Blood	0.976476	Testis	1.27678	0.768555	0.768555	-0.0294876	1.54953	0.54601	0.872194	3	0
ENSG00000238198.1	RP11-31F15.2	0.49002	22	4	0.0404102	Artery_Aorta	0.977009	Ovary	16.1066	0.000433829	0.640507	-2.04953	0.673725	-0.415878	0.609232	4	0
ENSG00000171532.4	NEUROD2	0.49003	1	1	0.49003	Brain_Hypothalamus	0.49003	Brain_Hypothalamus	1	1	1	0.690261	0.690261	0.690261	NA	1	0
ENSG00000002330.13	BAD	0.490053	5	5	0.0402238	Vagina	0.958309	Uterus	1.74631	0.341618	0.341618	-2.05144	0.579529	-0.602139	1.02092	5	0
ENSG00000274248.1	AJ011932.1	0.490097	20	7	0.110874	Brain_Hypothalamus	0.925101	Lung	12.7957	0.0124532	0.497022	-0.631738	1.59428	0.73377	0.583844	7	0
ENSG00000196954.13	CASP4	0.490163	12	8	0.0855398	Uterus	0.981931	Stomach	6.2756	0.016073	0.249805	-1.1003	1.71941	-0.0374997	0.738562	8	0
ENSG00000150672.16	DLG2	0.490235	13	11	0.111087	Liver	0.969551	Nerve_Tibial	3.32124	0.0714581	0.123322	-1.59333	1.96794	-0.452554	0.998946	11	0
ENSG00000120709.10	FAM53C	0.490295	4	4	0.184207	Colon_Transverse	0.341724	Pancreas	1.84609	0.488124	0.488124	-0.950764	1.32791	0.66725	1.08619	4	0
ENSG00000100448.3	CTSG	0.490389	8	5	0.319857	Whole_Blood	0.99133	Esophagus_Mucosa	4.69853	0.019689	0.17142	-1.19968	0.99185	0.0589753	0.847268	5	0
ENSG00000197253.13	TPSB2	0.490423	42	2	0.0217474	Spleen	0.858172	Brain_Substantia_nigra	31.6372	0.000442788	3.72661	-2.29475	0.959805	-0.638938	0.956239	2	0
ENSG00000124523.15	SIRT5	0.490454	31	3	0.039156	Vagina	0.721139	Lung	22.8953	0.000712458	0.93146	-2.06254	0.356937	-0.943298	0.508156	3	0
ENSG00000162819.11	BROX	0.490514	34	3	0.153427	Liver	0.983076	Artery_Coronary	25.3153	0.000320086	0.995761	-1.42753	0.753113	-0.310142	0.384629	3	0
ENSG00000065243.19	PKN2	0.490559	14	14	0.0766146	Muscle_Skeletal	0.910791	Brain_Cerebellum	2.24989	0.328102	0.328102	-0.984147	1.77068	0.379574	0.868805	14	0
ENSG00000248100.2	RP11-709A23.1	0.490575	2	1	0.490575	Brain_Hippocampus	0.490575	Brain_Hippocampus	1	1	1	-0.689394	0.149207	-0.270094	0.592981	1	0
ENSG00000228106.5	RP11-452F19.3	0.490628	32	4	0.215285	Adipose_Subcutaneous	0.94885	Skin_Not_Sun_Exposed_Suprapubic	23.1195	0.00641216	0.991592	-1.23916	1.17455	0.164502	0.693459	4	0
ENSG00000162105.17	SHANK2	0.490629	8	7	0.0431736	Spleen	0.486595	Pancreas	2.22164	0.271385	0.271385	-2.5489	0.722762	-1.15614	0.974626	7	0
ENSG00000089094.18	KDM2B	0.490654	21	7	0.0362193	Colon_Transverse	0.947031	Testis	12.707	0.00320652	0.462045	-1.27049	2.09446	0.0326008	0.870861	7	0
ENSG00000276768.1	RP5-1116H23.5	0.490742	5	5	0.0627277	Brain_Cerebellum	0.890768	Skin_Not_Sun_Exposed_Suprapubic	2.42821	0.138026	0.138026	0.137332	1.86112	0.741047	0.713195	5	0
ENSG00000234902.6	AC007879.2	0.490751	11	6	0.113498	Adipose_Subcutaneous	0.758889	Esophagus_Mucosa	7.93059	0.0434655	0.274517	-1.58266	-0.30694	-0.976674	0.484251	6	0
ENSG00000139438.5	FAM222A	0.490778	8	8	0.0843059	Lung	0.918272	Brain_Cerebellar_Hemisphere	2.64018	0.195241	0.195241	-0.931515	1.72623	0.0953014	0.806595	8	0
ENSG00000280776.1	LINC01202	0.490795	1	1	0.490795	Brain_Frontal_Cortex_BA9	0.490795	Brain_Frontal_Cortex_BA9	1	1	1	0.689044	0.689044	0.689044	NA	1	0
ENSG00000175471.19	MCTP1	0.490811	14	10	0.0321249	Brain_Cortex	0.856434	Adipose_Visceral_Omentum	6.2361	0.0243436	0.225734	-0.354733	2.14285	0.68343	0.585366	10	0
ENSG00000129003.15	VPS13C	0.490941	21	4	0.0565518	Brain_Cerebellum	0.827648	Esophagus_Gastroesophageal_Junction	16.1341	0.0118198	0.588668	-1.90676	-0.217719	-1.40429	0.460467	4	0
ENSG00000214960.9	ISPD	0.490965	13	10	0.156426	Heart_Left_Ventricle	0.969766	Spleen	5.2874	0.0697041	0.227726	-1.26348	1.41719	0.0312428	0.66162	10	0
ENSG00000168495.12	POLR3D	0.490994	10	5	0.0850315	Esophagus_Mucosa	0.624605	Stomach	5.69393	0.0161791	0.242654	-1.19245	1.72221	0.706738	0.896287	5	0
ENSG00000100294.12	MCAT	0.491021	18	8	0.0667489	Artery_Tibial	0.958097	Whole_Blood	8.46458	0.0147066	0.368331	-1.57579	1.83336	0.165886	1.13101	8	0
ENSG00000185069.2	KRT76	0.49107	2	2	0.23378	Skin_Sun_Exposed_Lower_leg	0.312662	Skin_Not_Sun_Exposed_Suprapubic	1.81485	0.185146	0.185146	-1.19068	-1.00965	-1.10016	0.128005	2	0
ENSG00000088888.17	MAVS	0.491117	30	5	0.174222	Brain_Cerebellum	0.990108	Adipose_Visceral_Omentum	18.8918	0.00861511	0.751265	-1.35876	0.848336	-0.43486	0.61475	5	0
ENSG00000173991.5	TCAP	0.491175	2	2	0.245245	Muscle_Skeletal	0.806343	Brain_Cerebellar_Hemisphere	1.01946	0.980539	0.980539	-1.16198	0.245147	-0.458415	0.994986	2	0
ENSG00000100426.6	ZBED4	0.491182	4	3	0.339531	Brain_Cerebellum	0.829558	Whole_Blood	2.76823	0.0787837	0.147008	-0.955093	0.349722	-0.255015	0.637068	3	0
ENSG00000064763.10	FAR2	0.491194	11	11	0.0528648	Brain_Putamen_basal_ganglia	0.865836	Lung	3.23269	0.172553	0.172553	-1.89586	1.93602	-0.442962	1.15694	11	0
ENSG00000145337.4	PYURF	0.49125	29	3	0.130633	Skin_Not_Sun_Exposed_Suprapubic	0.908821	Cells_EBV-transformed_lymphocytes	22.588	0.000227798	0.9204	-1.51161	0.172357	-0.970275	0.44169	3	0
ENSG00000223834.2	RP11-472N13.2	0.491267	4	4	0.103632	Small_Intestine_Terminal_Ileum	0.846853	Vagina	1.23124	0.838415	0.838415	-1.6275	0.711542	-0.334804	1.02044	4	0
ENSG00000120915.13	EPHX2	0.491295	47	3	0.0401135	Brain_Cortex	0.990124	Esophagus_Gastroesophageal_Junction	35.7784	0.000221236	1.66988	-2.05258	0.330507	-0.383276	0.447788	3	0
ENSG00000134363.11	FST	0.491297	6	6	0.264371	Testis	0.828823	Colon_Transverse	1.69521	0.556305	0.556305	-1.11612	0.883218	-0.0285419	0.866819	6	0
ENSG00000169087.10	HSPBAP1	0.491313	24	7	0.0381795	Pancreas	0.958575	Colon_Sigmoid	13.2721	0.00460915	0.449059	-2.07292	0.756797	-0.707543	0.81513	7	0
ENSG00000198074.9	AKR1B10	0.491317	8	7	0.0942194	Skin_Not_Sun_Exposed_Suprapubic	0.905128	Esophagus_Muscularis	3.39383	0.0798987	0.141082	-1.67355	0.913736	-0.0828302	0.922203	7	0
ENSG00000278231.1	RP5-906C1.1	0.491318	4	4	0.206598	Testis	0.735407	Vagina	1.1816	0.805561	0.805561	-0.337942	1.26298	0.74078	0.730805	4	0
ENSG00000148655.14	C10orf11	0.491319	40	4	0.104196	Nerve_Tibial	0.989624	Spleen	25.1764	0.000289374	1.02816	-0.961638	1.62484	0.890582	0.727899	4	0
ENSG00000159640.15	ACE	0.491382	18	4	0.05381	Lung	0.385271	Brain_Anterior_cingulate_cortex_BA24	12.7598	0.00639618	0.569597	-1.92836	2.14803	0.877819	1.39323	4	0
ENSG00000104765.15	BNIP3L	0.49154	6	5	0.158218	Testis	0.895118	Brain_Cerebellum	1.24482	0.666656	0.666656	-1.41109	1.27185	-0.301112	0.952686	5	0
ENSG00000183066.14	WBP2NL	0.491561	40	2	0.0308086	Pancreas	0.816478	Prostate	29.9482	3.22635e-05	2.11599	-0.97007	2.15954	0.895581	0.484636	2	0
ENSG00000254827.5	SLC22A18AS	0.491627	12	9	0.122127	Brain_Frontal_Cortex_BA9	0.925605	Adipose_Visceral_Omentum	6.23482	0.0438325	0.256158	-0.435767	1.54591	0.777552	0.592125	9	0
ENSG00000157131.10	C8A	0.49182	1	1	0.49182	Pancreas	0.49182	Pancreas	1	1	1	0.687417	0.687417	0.687417	NA	1	0
ENSG00000231131.6	LINC01468	0.491917	3	2	0.213845	Skin_Sun_Exposed_Lower_leg	0.90716	Cells_Cultured_fibroblasts	2.20178	0.036871	0.761352	-1.24306	-0.116621	-0.793032	0.596367	2	0
ENSG00000139687.13	RB1	0.491966	6	6	0.122717	Brain_Cortex	0.804477	Adipose_Visceral_Omentum	3.11251	0.139267	0.139267	-1.54347	1.23591	-0.138521	0.931998	6	0
ENSG00000251398.1	LINC01256	0.492029	1	1	0.492029	Testis	0.492029	Testis	1	1	1	-0.687086	-0.687086	-0.687086	NA	1	0
ENSG00000128708.12	HAT1	0.492038	2	2	0.244244	Pancreas	0.650397	Whole_Blood	1.178	0.822002	0.822002	-1.16445	0.453211	-0.355617	1.14386	2	0
ENSG00000173401.9	GLIPR1L1	0.492097	5	4	0.108475	Brain_Hypothalamus	0.840016	Cells_EBV-transformed_lymphocytes	1.21379	0.850629	0.850629	-1.60508	0.201873	-0.530554	0.700851	4	0
ENSG00000197721.16	CR1L	0.492385	1	1	0.492385	Whole_Blood	0.492385	Whole_Blood	1	1	1	0.686521	0.686521	0.686521	NA	1	0
ENSG00000227706.3	RP11-301G19.1	0.492452	1	1	0.492452	Testis	0.492452	Testis	1	1	1	0.686414	0.686414	0.686414	NA	1	0
ENSG00000173705.8	SUSD5	0.492476	12	12	0.149631	Kidney_Cortex	0.774083	Cells_Cultured_fibroblasts	3.35961	0.113437	0.113437	-1.12867	1.44083	-0.0216643	0.897151	12	0
ENSG00000185674.9	LYG2	0.492486	2	2	0.379639	Colon_Transverse	0.965001	Nerve_Tibial	1.64695	0.35305	0.35305	-0.878562	0.0438783	-0.417342	0.652264	2	0
ENSG00000150768.15	DLAT	0.492487	7	4	0.182003	Adipose_Subcutaneous	0.938991	Stomach	5.0724	0.0321054	0.193586	-0.696797	1.33461	0.0970268	0.650248	4	0
ENSG00000162384.13	C1orf123	0.492681	46	2	0.154684	Heart_Left_Ventricle	0.860317	Artery_Coronary	37.073	0.000213017	2.35252	-1.42318	-0.175971	-0.961981	0.26302	2	0
ENSG00000227868.5	C1orf234	0.492682	1	1	0.492682	Testis	0.492682	Testis	1	1	1	0.686049	0.686049	0.686049	NA	1	0
ENSG00000173575.20	CHD2	0.492829	2	2	0.234929	Artery_Tibial	0.944237	Heart_Left_Ventricle	1.11447	0.885528	0.885528	0.0699453	1.18776	0.628852	0.790413	2	0
ENSG00000137251.15	TINAG	0.492878	1	1	0.492878	Brain_Frontal_Cortex_BA9	0.492878	Brain_Frontal_Cortex_BA9	1	1	1	0.685738	0.685738	0.685738	NA	1	0
ENSG00000162032.15	SPSB3	0.492921	5	5	0.191128	Skin_Sun_Exposed_Lower_leg	0.436944	Brain_Caudate_basal_ganglia	2.48471	0.178235	0.178235	-0.972945	1.30725	0.359232	1.13591	5	0
ENSG00000165685.8	TMEM52B	0.493048	7	7	0.178667	Esophagus_Mucosa	0.801853	Spleen	2.09355	0.241028	0.241028	-0.959631	1.34487	0.240692	0.886004	7	0
ENSG00000272674.3	PCDHB16	0.493065	29	2	0.0367728	Brain_Hippocampus	0.878766	Skin_Not_Sun_Exposed_Suprapubic	24.8128	0.00162149	1.01729	-2.08828	1.30224	-1.00203	0.584638	2	0
ENSG00000231924.9	PSG1	0.493068	2	2	0.65869	Cells_Cultured_fibroblasts	0.8138	Adipose_Subcutaneous	1.8365	0.1635	0.1635	-0.235527	0.441722	0.103098	0.478887	2	0
ENSG00000127084.17	FGD3	0.493084	31	5	0.0597802	Skin_Sun_Exposed_Lower_leg	0.980344	Thyroid	20.6695	0.00594962	0.792171	-1.13787	1.88241	0.188864	0.55565	5	0
ENSG00000253354.1	CTA-392C11.2	0.493098	1	1	0.493098	Testis	0.493098	Testis	1	1	1	-0.68539	-0.68539	-0.68539	NA	1	0
ENSG00000164488.11	DACT2	0.493101	15	10	0.0580529	Skin_Sun_Exposed_Lower_leg	0.957584	Esophagus_Mucosa	5.48386	0.0202164	0.263092	-1.19935	1.8953	0.452519	1.02759	10	0
ENSG00000240694.8	PNMA2	0.493126	20	5	0.133338	Skin_Sun_Exposed_Lower_leg	0.992101	Prostate	13.0845	0.00100387	0.43855	-1.50107	0.796481	-0.483869	0.570453	5	0
ENSG00000255187.1	RP11-699F16.2	0.493145	1	1	0.493145	Testis	0.493145	Testis	1	1	1	-0.685315	-0.685315	-0.685315	NA	1	0
ENSG00000253130.1	CTD-3023L14.2	0.493163	2	2	0.268733	Testis	0.478303	Thyroid	1.25988	0.740117	0.740117	-1.10598	-0.709035	-0.90751	0.280686	2	0
ENSG00000145555.14	MYO10	0.493232	10	10	0.0171539	Cells_EBV-transformed_lymphocytes	0.822554	Breast_Mammary_Tissue	2.29554	0.261468	0.261468	-1.50376	2.38339	0.171853	1.06984	10	0
ENSG00000080854.14	IGSF9B	0.493296	28	5	0.00999041	Heart_Left_Ventricle	0.943735	Ovary	19.1334	0.000744253	0.691286	-0.0705761	2.57616	1.23575	0.524628	5	0
ENSG00000114113.6	RBP2	0.493308	1	1	0.493308	Lung	0.493308	Lung	1	1	1	0.685057	0.685057	0.685057	NA	1	0
ENSG00000185518.11	SV2B	0.493311	25	8	0.0808562	Pancreas	0.952674	Colon_Transverse	14.4903	0.00442715	0.565227	-0.927716	1.74574	-0.109372	0.7484	8	0
ENSG00000182185.18	RAD51B	0.493353	2	2	0.237613	Artery_Coronary	0.984534	Esophagus_Gastroesophageal_Junction	1.13019	0.869815	0.869815	-0.0193848	1.18097	0.580794	0.848781	2	0
ENSG00000260101.1	RP11-568N6.1	0.493438	4	3	0.248882	Brain_Hypothalamus	0.671254	Skin_Sun_Exposed_Lower_leg	1.9404	0.0622663	0.960526	-0.932426	1.15307	-0.196653	0.924504	3	0
ENSG00000266173.6	STRADA	0.493446	23	8	0.041632	Artery_Tibial	0.964427	Brain_Hippocampus	12.8346	0.00474349	0.456315	-2.03718	0.948493	-0.912014	0.838164	8	0
ENSG00000164934.13	DCAF13	0.493505	22	4	0.108567	Skin_Not_Sun_Exposed_Suprapubic	0.994749	Breast_Mammary_Tissue	16.8425	0.00508431	0.615543	-1.60467	0.360944	-0.965158	0.457381	4	0
ENSG00000224531.5	SMIM13	0.493522	6	6	0.0841688	Liver	0.699391	Heart_Left_Ventricle	1.55338	0.580376	0.580376	-1.72699	0.844445	-0.48099	1.04019	6	0
ENSG00000260691.5	ANKRD20A1	0.493533	8	7	0.0695358	Colon_Transverse	0.531705	Nerve_Tibial	4.09465	0.12453	0.280717	-1.81492	1.29636	-0.790842	0.92795	7	0
ENSG00000187231.13	SESTD1	0.493639	10	9	0.180459	Muscle_Skeletal	0.945733	Brain_Cerebellum	4.90083	0.137877	0.166001	-1.19438	1.33934	-0.165764	0.836249	9	0
ENSG00000187838.16	PLSCR3	0.49368	6	6	0.0314242	Esophagus_Gastroesophageal_Junction	0.840025	Testis	2.46909	0.260966	0.260966	-2.15166	0.201861	-0.835565	0.779359	6	0
ENSG00000142449.12	FBN3	0.493706	10	9	0.181112	Testis	0.959518	Brain_Cortex	3.81771	0.0320279	0.233391	-1.33734	0.0905874	-0.596047	0.524658	9	0
ENSG00000136925.14	TSTD2	0.493722	17	8	0.0312861	Cells_Cultured_fibroblasts	0.869097	Pancreas	10.0271	0.00369291	0.403814	-0.642912	2.15341	0.48448	0.647143	8	0
ENSG00000126251.6	GPR42	0.493788	8	4	0.18818	Colon_Transverse	0.953748	Breast_Mammary_Tissue	6.02679	0.0235586	0.264267	-1.31598	0.523665	-0.394976	0.622143	4	0
ENSG00000109189.12	USP46	0.493825	8	8	0.04597	Ovary	0.956466	Brain_Cerebellar_Hemisphere	2.65591	0.109275	0.109275	-1.99567	0.554271	-0.4082	0.831817	8	0
ENSG00000164683.16	HEY1	0.493867	8	8	0.0927118	Brain_Caudate_basal_ganglia	0.749074	Vagina	1.64936	0.36667	0.36667	-1.68126	1.40149	0.0114307	1.0626	8	0
ENSG00000140320.11	BAHD1	0.494017	17	3	0.0724465	Pancreas	0.879253	Testis	13.7311	0.00664273	0.526737	-1.7963	0.911072	-1.0759	0.637436	3	0
ENSG00000204983.13	PRSS1	0.494027	3	3	0.135482	Brain_Anterior_cingulate_cortex_BA24	0.74312	Cells_Cultured_fibroblasts	1.22834	0.766514	0.766514	-0.327724	1.49283	0.511158	0.918638	3	0
ENSG00000254122.2	PCDHGB7	0.494078	3	3	0.122605	Artery_Coronary	0.95847	Kidney_Cortex	1.16368	0.830993	0.830993	-1.54393	0.0939152	-0.46598	0.933767	3	0
ENSG00000105443.13	CYTH2	0.494157	34	9	0.0847659	Pancreas	0.95813	Heart_Left_Ventricle	18.7899	0.0253106	0.649199	-1.62925	1.72368	-0.126154	0.747795	9	0
ENSG00000125084.11	WNT1	0.494182	1	1	0.494182	Adipose_Subcutaneous	0.494182	Adipose_Subcutaneous	1	1	1	-0.683672	-0.683672	-0.683672	NA	1	0
ENSG00000152377.13	SPOCK1	0.494213	11	11	0.107597	Adipose_Visceral_Omentum	0.693133	Artery_Coronary	3.79302	0.195876	0.195876	-1.60909	0.900566	-0.037718	0.795528	11	0
ENSG00000171763.18	SPATA5L1	0.494382	45	1	0.250465	Brain_Hypothalamus	0.738522	Brain_Caudate_basal_ganglia	40.4234	3.54216e-05	40.4234	-1.14922	-0.333811	-0.671498	0.191316	1	0
ENSG00000178462.11	TUBAL3	0.494395	9	9	0.156778	Skin_Sun_Exposed_Lower_leg	0.727627	Minor_Salivary_Gland	3.70447	0.149738	0.149738	-1.3101	1.41599	0.266528	0.870659	9	0
ENSG00000131480.8	AOC2	0.494452	5	5	0.27206	Whole_Blood	0.709439	Lung	1.48987	0.610495	0.610495	-1.09833	0.914161	-0.185864	0.923382	5	0
ENSG00000196227.10	FAM217B	0.494457	1	1	0.494457	Muscle_Skeletal	0.494457	Muscle_Skeletal	1	1	1	0.683237	0.683237	0.683237	NA	1	0
ENSG00000282881.1	RP11-49P4.7	0.494586	2	2	0.236037	Brain_Anterior_cingulate_cortex_BA24	0.939335	Brain_Putamen_basal_ganglia	1.01111	0.988892	0.988892	0.0761059	1.18495	0.630528	0.784071	2	0
ENSG00000263050.1	RP11-667K14.3	0.494807	3	3	0.167421	Brain_Cerebellum	0.541033	Whole_Blood	1.92829	0.0738806	0.0738806	-1.38054	0.611251	-0.659942	1.10416	3	0
ENSG00000146267.11	FAXC	0.494832	16	10	0.165922	Nerve_Tibial	0.894156	Prostate	6.75211	0.00937026	0.227267	-1.09018	1.38543	-0.0627391	0.832765	10	0
ENSG00000232850.3	PTGES2-AS1	0.494884	7	5	0.323296	Thyroid	0.961673	Skin_Sun_Exposed_Lower_leg	4.41739	0.0234714	0.215286	-0.987708	0.759499	-0.110531	0.554972	5	0
ENSG00000147697.8	GSDMC	0.494918	13	6	0.0275465	Esophagus_Mucosa	0.979703	Vagina	7.69767	0.00246212	0.372177	0.0254418	2.20368	1.28471	0.644341	6	0
ENSG00000023516.8	AKAP11	0.494926	34	3	0.0750979	Muscle_Skeletal	0.836518	Cells_Cultured_fibroblasts	25.4698	0.00355705	1.50774	-1.72492	1.77987	-1.13855	0.634495	3	0
ENSG00000283518.1	RP11-53A1.3	0.495078	3	2	0.253097	Heart_Atrial_Appendage	0.288923	Spleen	1.74268	0.25732	0.25732	-1.14286	-0.634856	-0.946068	0.272646	2	0
ENSG00000182903.15	ZNF721	0.495094	25	5	0.0636442	Esophagus_Muscularis	0.984776	Artery_Coronary	16.5612	0.000299316	0.553883	-1.85466	0.676661	-0.930941	0.841609	5	0
ENSG00000143013.12	LMO4	0.495212	9	9	0.146181	Adipose_Subcutaneous	0.912946	Skin_Sun_Exposed_Lower_leg	2.34685	0.265346	0.265346	-1.4182	1.45315	-0.177888	0.937473	9	0
ENSG00000119703.13	ZC2HC1C	0.495257	8	5	0.149595	Brain_Nucleus_accumbens_basal_ganglia	0.710851	Brain_Cerebellum	4.14766	0.0373263	0.317623	-1.44096	0.57687	-0.506908	0.664794	5	0
ENSG00000258537.5	FRMD6-AS2	0.495284	1	1	0.495284	Testis	0.495284	Testis	1	1	1	0.681928	0.681928	0.681928	NA	1	0
ENSG00000170037.13	CNTROB	0.495289	26	7	0.0507366	Esophagus_Mucosa	0.949013	Breast_Mammary_Tissue	17.8591	0.0061311	0.619264	-1.9537	1.71349	-0.391867	0.78911	7	0
ENSG00000101365.20	IDH3B	0.495478	16	7	0.0543654	Skin_Sun_Exposed_Lower_leg	0.831321	Esophagus_Muscularis	8.31305	0.0349508	0.323547	-0.785246	1.92391	0.90522	0.701869	7	0
ENSG00000173041.11	ZNF680	0.495528	25	9	0.0613382	Colon_Sigmoid	0.961957	Pancreas	10.5579	0.0149721	0.368272	-1.63424	1.87105	-0.341247	0.898362	9	0
ENSG00000121895.7	TMEM156	0.495556	8	8	0.159724	Lung	0.98218	Whole_Blood	3.01684	0.130364	0.130364	-0.992343	1.406	0.201224	0.890602	8	0
ENSG00000176358.15	TAC4	0.495653	10	7	0.109048	Small_Intestine_Terminal_Ileum	0.989463	Thyroid	5.76288	0.0477127	0.193855	-1.60249	0.795303	-0.01688	0.642052	7	0
ENSG00000168010.10	ATG16L2	0.495768	15	8	0.20582	Thyroid	0.983519	Breast_Mammary_Tissue	7.17134	0.0338219	0.258152	-1.26514	1.20536	-0.195195	0.6294	8	0
ENSG00000267506.5	RP11-13K12.1	0.495847	11	11	0.114587	Heart_Left_Ventricle	0.979861	Colon_Transverse	3.75447	0.180393	0.180393	-1.57791	0.730369	-0.314906	0.743623	11	0
ENSG00000227507.2	LTB	0.495912	1	1	0.495912	Uterus	0.495912	Uterus	1	1	1	-0.680936	-0.680936	-0.680936	NA	1	0
ENSG00000064309.14	CDON	0.495952	24	9	0.0323725	Skin_Sun_Exposed_Lower_leg	0.977291	Esophagus_Mucosa	13.0895	0.00191647	0.479496	-2.13978	1.52775	-0.578907	0.82875	9	0
ENSG00000165637.13	VDAC2	0.495982	27	2	0.0375795	Thyroid	0.969711	Spleen	20.741	0.000813754	1.18157	-2.07941	0.17046	-0.979355	0.564509	2	0
ENSG00000101391.20	CDK5RAP1	0.4961	4	4	0.176486	Brain_Cortex	0.514792	Muscle_Skeletal	2.03311	0.109114	0.109114	-0.925648	1.35165	-0.260398	1.0806	4	0
ENSG00000196850.5	PPTC7	0.496295	4	3	0.197834	Skin_Sun_Exposed_Lower_leg	0.840367	Esophagus_Muscularis	3.13056	0.0785858	0.273458	-0.201424	1.28775	0.849513	0.710088	3	0
ENSG00000254239.1	GS1-39E22.2	0.496309	4	4	0.0930346	Nerve_Tibial	0.846684	Brain_Hippocampus	1.85555	0.397022	0.397022	-1.6796	-0.193351	-0.76569	0.647071	4	0
ENSG00000197279.3	ZNF165	0.496315	21	4	0.098963	Pituitary	0.988634	Esophagus_Gastroesophageal_Junction	14.388	0.00750359	0.768424	-1.6499	0.241903	-0.656329	0.485524	4	0
ENSG00000256124.5	LINC01152	0.496334	17	6	0.0767369	Breast_Mammary_Tissue	0.958847	Brain_Frontal_Cortex_BA9	8.78131	0.024079	0.564885	-1.76994	0.610832	-0.0565696	0.611546	6	0
ENSG00000108176.14	DNAJC12	0.496474	8	7	0.171813	Muscle_Skeletal	0.929433	Colon_Sigmoid	3.66811	0.108234	0.170589	-1.3664	1.33198	0.291194	0.922597	7	0
ENSG00000130561.16	SAG	0.496475	1	1	0.496475	Testis	0.496475	Testis	1	1	1	-0.680046	-0.680046	-0.680046	NA	1	0
ENSG00000089351.14	GRAMD1A	0.496475	36	2	0.038173	Stomach	0.936617	Artery_Aorta	25.6397	0.00221741	2.04391	-1.46949	2.07299	0.980607	0.707851	2	0
ENSG00000274225.1	KB-68A7.1	0.496524	11	7	0.207599	Brain_Hypothalamus	0.94638	Colon_Transverse	5.17126	0.00287601	0.506595	-1.26019	0.766075	-0.372246	0.620377	7	0
ENSG00000131094.3	C1QL1	0.496532	6	6	0.07872	Pancreas	0.959099	Esophagus_Gastroesophageal_Junction	1.57762	0.408166	0.408166	-1.75816	1.0247	-0.171818	0.920505	6	0
ENSG00000185742.6	C11orf87	0.496534	6	4	0.21752	Skin_Sun_Exposed_Lower_leg	0.92312	Nerve_Tibial	3.99385	0.0328819	0.326771	-1.23315	0.189778	-0.26928	0.586938	4	0
ENSG00000044115.20	CTNNA1	0.496586	16	4	0.149119	Testis	0.9443	Spleen	12.2484	0.00308166	0.4235	-1.44265	0.988173	0.236484	0.640474	4	0
ENSG00000203485.12	INF2	0.496626	15	13	0.0533066	Brain_Nucleus_accumbens_basal_ganglia	0.851387	Cells_Cultured_fibroblasts	5.48391	0.113975	0.206939	-1.93243	1.50369	0.111897	1.02453	13	0
ENSG00000177646.18	ACAD9	0.496656	41	2	0.00558731	Minor_Salivary_Gland	0.999766	Breast_Mammary_Tissue	33.0212	0.000119591	1.57792	-2.77107	0.556096	-0.681756	0.560203	2	0
ENSG00000271973.1	RP11-572O6.1	0.496657	1	1	0.496657	Brain_Hypothalamus	0.496657	Brain_Hypothalamus	1	1	1	-0.679759	-0.679759	-0.679759	NA	1	0
ENSG00000240682.9	ISY1	0.496669	7	6	0.119212	Skin_Sun_Exposed_Lower_leg	0.808696	Breast_Mammary_Tissue	3.47582	0.0955951	0.245938	-0.423531	1.55809	0.773093	0.736671	6	0
ENSG00000184178.15	SCFD2	0.496697	11	8	0.0684918	Nerve_Tibial	0.960485	Pancreas	6.00197	0.0849122	0.235626	-0.390829	1.82176	0.769906	0.811944	8	0
ENSG00000251692.7	PTX4	0.496756	2	2	0.391172	Brain_Hypothalamus	0.557585	Prostate	1.23889	0.761111	0.761111	-0.857494	0.586433	-0.135531	1.02101	2	0
ENSG00000135824.12	RGS8	0.49677	2	2	0.325592	Adipose_Visceral_Omentum	0.38276	Brain_Cortex	1.23777	0.762228	0.762228	0.872822	0.983032	0.927927	0.0779302	2	0
ENSG00000164430.15	MB21D1	0.496775	10	9	0.0276947	Artery_Tibial	0.993303	Esophagus_Muscularis	2.60204	0.100396	0.100396	-0.625851	2.20158	0.589275	1.07957	9	0
ENSG00000185352.8	HS6ST3	0.496888	17	11	0.123218	Colon_Transverse	0.870798	Esophagus_Gastroesophageal_Junction	7.24149	0.0213191	0.2964	-1.43576	1.54141	-0.15196	1.00804	11	0
ENSG00000186867.10	QRFPR	0.496955	15	7	0.108473	Adipose_Visceral_Omentum	0.973193	Pituitary	6.82375	0.0245551	0.279184	-1.0409	1.60509	-0.0430166	0.62647	7	0
ENSG00000119787.13	ATL2	0.497007	22	10	0.0646798	Brain_Anterior_cingulate_cortex_BA24	0.992803	Heart_Left_Ventricle	9.01752	0.0508585	0.451486	-1.84747	1.54364	0.11408	0.768932	10	0
ENSG00000273771.1	RP11-236L14.2	0.497034	20	8	0.153118	Colon_Transverse	0.96401	Stomach	12.731	0.0356165	0.515281	-1.42861	0.904549	-0.625064	0.582016	8	0
ENSG00000229637.3	PRAC2	0.497052	4	3	0.396894	Adipose_Subcutaneous	0.97758	Cells_Cultured_fibroblasts	3.30924	0.0328778	0.236625	-0.237729	0.847181	0.308549	0.522947	3	0
ENSG00000198604.10	BAZ1A	0.497144	5	5	0.0921507	Brain_Cerebellar_Hemisphere	0.843135	Esophagus_Muscularis	1.86159	0.376575	0.376575	-1.68416	-0.197885	-0.658709	0.591468	5	0
ENSG00000163013.11	FBXO41	0.497162	16	9	0.0602233	Brain_Cerebellum	0.994617	Pancreas	9.25911	0.0330227	0.323717	-1.87916	0.127172	-0.885547	0.620345	9	0
ENSG00000064300.8	NGFR	0.497167	14	13	0.0569729	Brain_Cortex	0.885202	Lung	3.58533	0.227892	0.227892	-1.87341	1.90352	0.435264	0.917432	13	0
ENSG00000174292.12	TNK1	0.497197	7	6	0.204396	Brain_Frontal_Cortex_BA9	0.994951	Whole_Blood	1.79097	0.579946	0.579946	-0.719172	1.26913	0.544554	0.713777	6	0
ENSG00000185236.11	RAB11B	0.497223	9	8	0.0610959	Pancreas	0.949648	Prostate	2.42362	3.57172e-17	0.270737	-1.8728	1.3538	0.134365	1.02245	8	0
ENSG00000136573.12	BLK	0.497266	14	5	0.0917794	Vagina	0.932417	Adipose_Visceral_Omentum	8.95279	0.0320403	0.456387	-0.518975	1.68608	1.06085	0.626382	5	0
ENSG00000040633.12	PHF23	0.497358	4	4	0.171789	Skin_Not_Sun_Exposed_Suprapubic	0.9073	Whole_Blood	2.12753	0.376795	0.376795	-0.436215	1.36648	0.263925	0.785491	4	0
ENSG00000250775.1	RP11-12K22.1	0.497501	2	2	0.342839	Heart_Left_Ventricle	0.911579	Heart_Atrial_Appendage	1.66912	0.330878	0.330878	0.111047	0.94857	0.529809	0.592218	2	0
ENSG00000253968.1	CTB-32H22.1	0.497536	1	1	0.497536	Thyroid	0.497536	Thyroid	1	1	1	0.678372	0.678372	0.678372	NA	1	0
ENSG00000172260.14	NEGR1	0.497618	9	9	0.0890688	Brain_Putamen_basal_ganglia	0.939522	Nerve_Tibial	3.22928	0.132714	0.132714	-0.844334	1.70033	0.0519554	0.740765	9	0
ENSG00000274104.1	CTD-2553L13.10	0.497649	11	8	0.165506	Brain_Cortex	0.990532	Spleen	6.48612	0.0100104	0.308786	-1.38679	0.814965	0.0924722	0.669703	8	0
ENSG00000227531.1	RP11-202G18.1	0.497658	2	2	0.474803	Adipose_Visceral_Omentum	0.478064	Testis	1.27344	0.726559	0.726559	-0.714687	0.709419	-0.00263379	1.007	2	0
ENSG00000109272.3	PF4V1	0.497676	4	1	0.355645	Whole_Blood	0.74778	Cells_Cultured_fibroblasts	3.83516	0.00657601	3.83516	-0.923696	-0.321568	-0.664019	0.253734	1	0
ENSG00000163464.7	CXCR1	0.497849	6	6	0.135172	Whole_Blood	0.967834	Small_Intestine_Terminal_Ileum	1.73155	0.435712	0.435712	-1.49401	0.841323	-0.108856	0.997818	6	0
ENSG00000127903.13	ZNF835	0.497901	25	8	0.054214	Esophagus_Mucosa	0.984511	Artery_Aorta	14.3977	0.00221224	0.498685	-1.92512	0.806423	-0.362377	0.744942	8	0
ENSG00000126432.13	PRDX5	0.497924	27	11	0.0592979	Artery_Tibial	0.989339	Whole_Blood	12.6084	0.0142659	0.425691	-0.297085	1.88598	0.63165	0.584232	11	0
ENSG00000117133.10	RPF1	0.497925	11	9	0.0672486	Artery_Aorta	0.993599	Brain_Cerebellar_Hemisphere	4.97346	0.102772	0.269961	-0.105121	1.83001	0.606718	0.592772	9	0
ENSG00000213203.2	GIMAP1	0.497939	18	11	0.0979894	Lung	0.99523	Esophagus_Gastroesophageal_Junction	8.31549	0.011036	0.34158	-1.095	1.65468	0.243512	0.832449	11	0
ENSG00000244274.7	DBNDD2	0.498091	17	3	0.0532164	Adipose_Visceral_Omentum	0.473797	Nerve_Tibial	14.069	0.00322694	0.553517	-1.93316	-0.716315	-1.29734	0.373616	3	0
ENSG00000187860.10	CCDC157	0.498106	13	8	0.0179845	Whole_Blood	0.955264	Skin_Sun_Exposed_Lower_leg	7.06612	0.00579756	0.382272	-0.978947	2.36594	0.415325	0.94638	8	0
ENSG00000198846.5	TOX	0.498207	11	10	0.0372725	Kidney_Cortex	0.909895	Prostate	2.49158	0.0326456	0.441708	-0.465147	2.08277	0.440998	0.747751	10	0
ENSG00000182463.15	TSHZ2	0.498282	7	7	0.166373	Lung	0.962812	Pancreas	3.18653	0.221667	0.221667	-0.302802	1.38395	0.465637	0.628359	7	0
ENSG00000250829.2	RP11-11N5.1	0.498401	12	5	0.260725	Adipose_Visceral_Omentum	0.976906	Breast_Mammary_Tissue	9.03176	0.0269436	0.338869	-1.12468	0.618348	-0.345938	0.482681	5	0
ENSG00000149809.14	TM7SF2	0.498552	3	3	0.249875	Brain_Caudate_basal_ganglia	0.953124	Whole_Blood	1.27774	0.697735	0.697735	-0.89721	1.15065	0.104076	1.02468	3	0
ENSG00000196466.10	ZNF799	0.498575	6	6	0.233987	Artery_Coronary	0.899086	Nerve_Tibial	2.86288	0.170735	0.170735	-0.702924	1.19015	0.235237	0.737461	6	0
ENSG00000122970.15	IFT81	0.498617	9	6	0.168933	Artery_Tibial	0.955201	Nerve_Tibial	5.31121	0.0269646	0.20322	-1.01083	1.37564	0.0522753	0.780081	6	0
ENSG00000125124.11	BBS2	0.498626	42	2	0.0360058	Brain_Hippocampus	0.824642	Cells_EBV-transformed_lymphocytes	36.5205	0.000601213	1.98731	-2.09686	1.96173	0.666974	0.620758	2	0
ENSG00000226566.2	RP11-436F21.1	0.498727	1	1	0.498727	Testis	0.498727	Testis	1	1	1	0.676494	0.676494	0.676494	NA	1	0
ENSG00000226717.2	PTPRD-AS2	0.498739	1	1	0.498739	Brain_Nucleus_accumbens_basal_ganglia	0.498739	Brain_Nucleus_accumbens_basal_ganglia	1	1	1	0.676476	0.676476	0.676476	NA	1	0
ENSG00000121413.12	ZSCAN18	0.498783	39	2	0.145455	Brain_Substantia_nigra	0.886709	Brain_Nucleus_accumbens_basal_ganglia	29.7332	2.91668e-15	2.13142	-1.45577	0.461441	-0.748928	0.359065	2	0
ENSG00000158163.14	DZIP1L	0.498852	30	6	0.103065	Esophagus_Gastroesophageal_Junction	0.997349	Pituitary	17.1738	0.0169734	0.629628	-1.63017	0.189556	-0.794456	0.55841	6	0
ENSG00000178038.16	ALS2CL	0.498859	34	5	0.0587296	Whole_Blood	0.997802	Brain_Anterior_cingulate_cortex_BA24	20.7227	0.00373214	0.772344	-1.89021	0.758674	-0.270346	0.600485	5	0
ENSG00000182957.15	SPATA13	0.498877	20	17	0.0458595	Stomach	0.977277	Skin_Not_Sun_Exposed_Suprapubic	6.81197	0.107227	0.264909	-1.99668	1.32723	-0.0529715	0.84154	17	0
ENSG00000171992.12	SYNPO	0.498916	6	6	0.165567	Heart_Left_Ventricle	0.804261	Pancreas	1.38579	0.790854	0.790854	-0.964158	1.38659	0.233887	0.931716	6	0
ENSG00000150636.17	CCDC102B	0.498924	18	13	0.0247636	Whole_Blood	0.964081	Adipose_Visceral_Omentum	6.4698	0.0708249	0.287676	-1.18942	2.24507	0.250496	0.833793	13	0
ENSG00000114656.10	KIAA1257	0.498942	8	8	0.2028	Breast_Mammary_Tissue	0.924684	Adipose_Visceral_Omentum	3.11252	0.194424	0.194424	-0.310418	1.27361	0.398708	0.554215	8	0
ENSG00000253369.1	RP11-1081M5.1	0.498946	16	7	0.062018	Lung	0.991924	Testis	9.8846	0.00320614	0.352564	-1.86617	0.461759	-0.334626	0.585875	7	0
ENSG00000133962.7	CATSPERB	0.499128	27	4	0.275486	Whole_Blood	0.981901	Lung	17.299	0.0105165	0.602603	-1.09052	0.963914	-0.313844	0.491825	4	0
ENSG00000146247.13	PHIP	0.499202	17	4	0.0952888	Cells_Cultured_fibroblasts	0.693965	Heart_Left_Ventricle	13.1897	0.0143508	0.478023	-1.66814	-0.39348	-1.20164	0.378956	4	0
ENSG00000278615.4	C11orf98	0.499275	2	2	0.239026	Kidney_Cortex	0.7743	Brain_Cerebellar_Hemisphere	1.19897	0.801027	0.801027	0.286755	1.17742	0.73209	0.629798	2	0
ENSG00000139219.17	COL2A1	0.499308	4	4	0.208943	Pituitary	0.744663	Brain_Frontal_Cortex_BA9	1.65742	0.391987	0.391987	-1.25648	0.401737	-0.285445	0.794924	4	0
ENSG00000065613.13	SLK	0.499486	12	10	0.0135051	Skin_Sun_Exposed_Lower_leg	0.769475	Artery_Aorta	4.08912	0.0883252	0.156341	-1.89426	2.47016	0.667154	1.31085	10	0
ENSG00000277159.1	RP11-88E10.4	0.499504	22	4	0.142096	Pituitary	0.985105	Brain_Nucleus_accumbens_basal_ganglia	16.2711	0.00240959	0.592258	-0.484956	1.46803	0.501751	0.421166	4	0
ENSG00000162881.6	OXER1	0.499624	29	9	0.013501	Artery_Coronary	0.973532	Brain_Cerebellar_Hemisphere	13.3541	0.00571635	0.550086	-2.47027	0.819764	-0.61528	0.863029	9	0
ENSG00000248949.1	RP11-661C8.2	0.499665	1	1	0.499665	Testis	0.499665	Testis	1	1	1	0.675018	0.675018	0.675018	NA	1	0
ENSG00000155158.20	TTC39B	0.499703	19	10	0.00969286	Esophagus_Mucosa	0.856421	Testis	9.04369	0.0132063	0.387127	-2.5866	0.521875	-1.39226	0.914971	10	0
ENSG00000221883.2	ARIH2OS	0.499815	1	1	0.499815	Brain_Hypothalamus	0.499815	Brain_Hypothalamus	1	1	1	0.674781	0.674781	0.674781	NA	1	0
ENSG00000181031.15	RPH3AL	0.499828	42	5	0.0493923	Esophagus_Gastroesophageal_Junction	0.993011	Adipose_Subcutaneous	26.9854	0.00589319	1.02876	-1.96519	1.40128	-0.354515	0.890835	5	0
ENSG00000215866.7	LINC01356	0.499918	9	8	0.0623842	Brain_Cerebellum	0.890886	Brain_Cerebellar_Hemisphere	4.64624	0.0250025	0.200256	0.137184	1.86356	0.829382	0.622612	8	0
ENSG00000006555.10	TTC22	0.499922	8	8	0.0983378	Colon_Sigmoid	0.862984	Skin_Not_Sun_Exposed_Suprapubic	2.14677	0.340942	0.340942	-1.65297	0.750613	-0.411421	0.807887	8	0
ENSG00000114124.2	GRK7	0.499992	22	5	0.0888	Colon_Sigmoid	0.991046	Spleen	16.0234	7.80955e-07	0.561174	-0.395525	1.70176	0.423482	0.449039	5	0
ENSG00000251417.2	RP11-1348G14.4	0.499999	44	2	0.163545	Brain_Caudate_basal_ganglia	0.998512	Heart_Atrial_Appendage	34.3252	0.00105368	1.45763	-0.127619	1.39325	0.552383	0.30947	2	0
ENSG00000184544.11	DHRS7C	0.500025	3	3	0.285054	Esophagus_Gastroesophageal_Junction	0.774689	Heart_Atrial_Appendage	1.1803	0.803088	0.803088	0.286247	1.06904	0.745827	0.408824	3	0
ENSG00000141934.9	PLPP2	0.500159	27	8	0.0336172	Artery_Tibial	0.844151	Heart_Left_Ventricle	15.5908	0.0297003	0.545885	-2.12463	1.15106	-0.76708	0.623441	8	0
ENSG00000083067.22	TRPM3	0.500217	18	16	0.009537	Adipose_Subcutaneous	0.840614	Brain_Frontal_Cortex_BA9	3.97212	0.119103	0.203127	-1.80075	2.59218	0.634837	0.931639	16	0
ENSG00000271344.1	RP11-274B21.9	0.500239	39	5	0.0155236	Brain_Caudate_basal_ganglia	0.521694	Pancreas	24.8519	0.000684006	0.830701	0.640736	2.41993	1.61575	0.402967	5	0
ENSG00000164123.6	C4orf45	0.500258	4	4	0.160794	Thyroid	0.66285	Nerve_Tibial	1.97455	0.29314	0.29314	-1.40241	0.457788	-0.289239	0.904079	4	0
ENSG00000135437.9	RDH5	0.500296	43	2	0.147587	Small_Intestine_Terminal_Ileum	0.993035	Colon_Transverse	33.3692	0.00104875	1.43688	-1.44811	0.920106	-0.52501	0.458662	2	0
ENSG00000184156.16	KCNQ3	0.500317	19	13	0.0187924	Cells_Cultured_fibroblasts	0.887795	Brain_Substantia_nigra	7.51101	0.0626611	0.278715	-2.34962	0.715564	-0.529791	0.712971	13	0
ENSG00000187242.4	KRT12	0.500322	5	5	0.0800872	Testis	0.898518	Vagina	2.39584	0.154903	0.154903	-0.169156	1.75018	0.469022	0.745417	5	0
ENSG00000079950.13	STX7	0.500412	25	5	0.0566298	Ovary	0.892825	Thyroid	15.6424	0.0143092	0.92697	-1.90616	1.2151	-0.58851	0.560495	5	0
ENSG00000272180.1	RP11-481J13.1	0.50043	11	11	0.0933683	Colon_Transverse	0.973727	Esophagus_Muscularis	3.40058	0.154277	0.154277	0.0329343	1.67789	0.741133	0.440756	11	0
ENSG00000235140.1	RP11-135D11.2	0.500433	2	2	0.239882	Testis	0.505752	Lung	1.605	0.394998	0.394998	0.665466	1.17528	0.920374	0.360494	2	0
ENSG00000171533.11	MAP6	0.50051	17	5	0.200612	Nerve_Tibial	0.874905	Esophagus_Gastroesophageal_Junction	12.7505	0.00327843	0.557486	-1.27981	0.77857	-0.46145	0.521941	5	0
ENSG00000060339.13	CCAR1	0.500531	4	4	0.17075	Esophagus_Mucosa	0.480099	Artery_Tibial	1.955	0.13368	0.13368	-1.3698	1.28472	-0.522347	1.24088	4	0
ENSG00000271303.1	SRXN1	0.500579	23	7	0.0167328	Whole_Blood	0.632843	Brain_Caudate_basal_ganglia	14.3288	0.00684114	0.483807	-1.14559	2.39253	1.26288	0.841586	7	0
ENSG00000064726.9	BTBD1	0.500598	26	10	0.0495785	Brain_Putamen_basal_ganglia	0.836904	Esophagus_Mucosa	11.4216	0.0327072	0.435857	-1.96358	0.750954	-0.918993	0.636722	10	0
ENSG00000269473.1	CTD-2619J13.19	0.500686	39	3	0.247837	Brain_Spinal_cord_cervical_c-1	0.991713	Brain_Anterior_cingulate_cortex_BA24	29.859	0.00276501	1.05824	-1.09084	1.15562	0.304228	0.493971	3	0
ENSG00000223685.5	LINC00571	0.50072	22	8	0.0675078	Brain_Frontal_Cortex_BA9	0.751737	Prostate	12.9152	0.0206802	0.443905	-0.904546	1.82828	0.786766	0.742223	8	0
ENSG00000280916.1	FOXCUT	0.500724	1	1	0.500724	Prostate	0.500724	Prostate	1	1	1	-0.67335	-0.67335	-0.67335	NA	1	0
ENSG00000143398.19	PIP5K1A	0.50083	16	13	0.0642	Brain_Spinal_cord_cervical_c-1	0.967106	Brain_Caudate_basal_ganglia	5.05998	0.040669	0.195975	-1.85079	0.0412388	-0.85329	0.610934	13	0
ENSG00000213066.11	FGFR1OP	0.500868	15	9	0.0295858	Heart_Left_Ventricle	0.920699	Brain_Nucleus_accumbens_basal_ganglia	8.78113	0.0306661	0.338123	-0.423917	2.17559	1.18951	0.846837	9	0
ENSG00000166342.18	NETO1	0.500894	9	7	0.0787347	Nerve_Tibial	0.979262	Artery_Tibial	5.16422	0.108268	0.175955	-1.39614	1.75808	0.0177517	0.842541	7	0
ENSG00000125875.13	TBC1D20	0.500928	20	6	0.0548903	Artery_Tibial	0.990259	Lung	13.1727	0.00104886	0.486574	-0.874501	1.91974	0.157088	0.687626	6	0
ENSG00000100813.14	ACIN1	0.500951	5	5	0.0611682	Thyroid	0.993401	Esophagus_Gastroesophageal_Junction	1.0987	0.849747	0.849747	-0.534265	1.87228	0.358826	0.969356	5	0
ENSG00000166558.10	SLC38A8	0.50097	7	7	0.17338	Heart_Left_Ventricle	0.925136	Brain_Frontal_Cortex_BA9	4.24424	0.142641	0.142641	-0.444926	1.36142	0.271487	0.591272	7	0
ENSG00000160539.4	PLPP7	0.501078	25	7	0.117073	Artery_Aorta	0.853134	Prostate	13.7382	0.000626469	0.572319	-1.26472	1.56718	-0.537655	0.616763	7	0
ENSG00000024526.16	DEPDC1	0.501105	4	4	0.130842	Spleen	0.692535	Cells_EBV-transformed_lymphocytes	1.46423	0.761514	0.761514	-0.801716	1.51079	0.379626	0.944551	4	0
ENSG00000028116.16	VRK2	0.501138	24	7	0.101972	Skin_Not_Sun_Exposed_Suprapubic	0.942741	Brain_Substantia_nigra	15.0651	0.00587271	0.563219	-1.63537	0.678642	-0.331245	0.663555	7	0
ENSG00000165525.17	NEMF	0.501147	3	3	0.236802	Vagina	0.759508	Brain_Substantia_nigra	1.30271	0.71777	0.71777	-0.306127	1.18302	0.59431	0.792004	3	0
ENSG00000072121.15	ZFYVE26	0.501157	5	4	0.092351	Brain_Cerebellum	0.955174	Ovary	3.35347	0.100274	0.211964	-1.68312	1.23234	-0.67372	1.25208	4	0
ENSG00000138750.14	NUP54	0.501267	49	2	0.0725875	Heart_Left_Ventricle	0.848193	Cells_EBV-transformed_lymphocytes	39.8672	0.000166576	1.58797	-0.9279	1.79542	1.01815	0.432209	2	0
ENSG00000197943.9	PLCG2	0.501283	20	14	0.102249	Nerve_Tibial	0.96037	Muscle_Skeletal	6.256	0.0768422	0.211329	-1.63405	1.21968	-0.388601	0.660528	14	0
ENSG00000234511.8	C5orf58	0.501308	5	5	0.095246	Skin_Sun_Exposed_Lower_leg	0.775879	Artery_Coronary	1.2822	0.740987	0.740987	-1.66835	-0.284694	-0.768541	0.54245	5	0
ENSG00000109133.12	TMEM33	0.501342	4	4	0.305867	Adipose_Visceral_Omentum	0.847652	Brain_Cerebellum	1.54047	0.452243	0.452243	-1.02393	0.773181	-0.326181	0.816573	4	0
ENSG00000198939.7	ZFP2	0.501433	14	10	0.0634361	Brain_Spinal_cord_cervical_c-1	0.974171	Brain_Cortex	6.5034	0.0418203	0.235894	-0.443139	1.85612	0.848362	0.74924	10	0
ENSG00000132704.15	FCRL2	0.501469	3	3	0.311932	Minor_Salivary_Gland	0.66912	Uterus	1.61622	0.432822	0.432822	-0.508126	1.01118	0.310136	0.766404	3	0
ENSG00000169862.18	CTNND2	0.501541	14	9	0.0990176	Adipose_Visceral_Omentum	0.898088	Ovary	5.68401	0.00195941	0.302611	-1.64964	-0.128077	-0.909261	0.436934	9	0
ENSG00000130695.14	CEP85	0.501549	43	6	0.0285173	Brain_Nucleus_accumbens_basal_ganglia	0.929469	Esophagus_Gastroesophageal_Junction	27.4655	0.000481566	0.916246	-2.03016	2.1901	0.657754	0.827646	6	0
ENSG00000258474.1	RP11-187E13.1	0.501584	2	2	0.251804	Testis	0.809688	Small_Intestine_Terminal_Ileum	1.01518	0.984816	0.984816	0.240829	1.14598	0.693404	0.640038	2	0
ENSG00000113387.11	SUB1	0.501607	4	4	0.142325	Esophagus_Gastroesophageal_Junction	0.980278	Artery_Coronary	1.353	0.63396	0.63396	-0.181883	1.46719	0.679262	0.905913	4	0
ENSG00000184056.14	VPS33B	0.501638	27	9	0.0324373	Nerve_Tibial	0.96277	Whole_Blood	13.1399	0.0172874	0.532801	-2.13898	0.0466773	-0.901967	0.68687	9	0
ENSG00000226846.1	LINC00348	0.501712	3	3	0.208377	Brain_Caudate_basal_ganglia	0.448207	Testis	2.66589	0.124375	0.124375	0.758407	1.25804	1.06203	0.266632	3	0
ENSG00000011105.12	TSPAN9	0.501863	26	10	0.0755012	Nerve_Tibial	0.911059	Esophagus_Mucosa	9.19009	0.00805315	0.391603	-1.58042	1.77741	0.295085	0.86712	10	0
ENSG00000072609.17	CHFR	0.50195	34	7	0.0495636	Brain_Hippocampus	0.914422	Brain_Spinal_cord_cervical_c-1	20.5783	0.000736781	0.73197	-1.96371	0.425449	-0.876319	0.611357	7	0
ENSG00000111319.12	SCNN1A	0.501957	7	5	0.189017	Cells_Cultured_fibroblasts	0.971713	Skin_Sun_Exposed_Lower_leg	3.09915	0.0977084	0.205021	-1.31349	1.25032	0.101145	0.918662	5	0
ENSG00000075340.22	ADD2	0.501996	17	14	0.0266986	Adipose_Subcutaneous	0.97971	Brain_Anterior_cingulate_cortex_BA24	5.02978	0.0376336	0.229617	-2.2159	0.868536	-0.440658	0.873129	14	0
ENSG00000151948.11	GLT1D1	0.502048	14	14	0.0374918	Liver	0.923506	Brain_Cortex	3.53149	0.134557	0.134557	-1.54199	2.08037	-0.121823	1.06907	14	0
ENSG00000138347.15	MYPN	0.502109	6	6	0.131652	Muscle_Skeletal	0.940992	Esophagus_Muscularis	2.47539	0.0897554	0.0897554	-0.074023	1.50762	0.939089	0.58471	6	0
ENSG00000182224.11	CYB5D1	0.50217	5	5	0.102659	Small_Intestine_Terminal_Ileum	0.872245	Prostate	1.87031	0.533583	0.533583	-0.251677	1.6321	0.687868	0.746221	5	0
ENSG00000137492.7	THAP12	0.502194	2	2	0.443613	Colon_Sigmoid	0.516342	Whole_Blood	1.2703	0.729703	0.729703	-0.648995	0.766106	0.0585555	1.00063	2	0
ENSG00000156076.9	WIF1	0.502257	5	5	0.0856066	Brain_Nucleus_accumbens_basal_ganglia	0.92152	Pituitary	1.2657	0.703488	0.703488	-1.71904	0.820452	-0.476923	0.932407	5	0
ENSG00000108823.15	SGCA	0.502333	44	3	0.0868734	Spleen	0.979018	Heart_Left_Ventricle	33.2889	0.00076427	1.37779	-0.543501	1.71213	0.820436	0.474762	3	0
ENSG00000163376.11	KBTBD8	0.502353	3	3	0.2041	Thyroid	0.615517	Esophagus_Mucosa	1.06422	0.930594	0.930594	-1.26996	-0.502214	-0.829542	0.396168	3	0
ENSG00000221946.7	FXYD7	0.502401	8	8	0.0902722	Brain_Cerebellum	0.987129	Nerve_Tibial	2.44269	0.169225	0.169225	-1.45798	1.69396	0.0481885	0.997017	8	0
ENSG00000204977.9	TRIM13	0.502478	32	4	0.12613	Stomach	0.985402	Brain_Cerebellum	22.3574	0.00473594	0.767303	-0.443957	1.52954	0.535311	0.501394	4	0
ENSG00000116667.12	C1orf21	0.502487	19	8	0.0546161	Skin_Sun_Exposed_Lower_leg	0.812293	Testis	12.2846	0.000143049	0.41752	-0.951255	1.92192	0.929347	0.682703	8	0
ENSG00000101425.12	BPI	0.502497	28	5	0.0554213	Testis	0.924754	Ovary	20.025	0.00409583	0.759963	-1.91556	0.246807	-0.486071	0.431418	5	0
ENSG00000177981.10	ASB8	0.502497	30	6	0.0582661	Testis	0.879498	Artery_Aorta	19.1173	0.00277573	0.646897	-0.318453	1.89369	0.920306	0.456747	6	0
ENSG00000237422.1	RP11-305L7.3	0.502533	1	1	0.502533	Brain_Cerebellum	0.502533	Brain_Cerebellum	1	1	1	-0.67051	-0.67051	-0.67051	NA	1	0
ENSG00000110619.17	CARS	0.502554	11	7	0.180144	Nerve_Tibial	0.9921	Whole_Blood	6.04392	0.016033	0.272402	-0.522408	1.34031	0.108183	0.518501	7	0
ENSG00000076351.12	SLC46A1	0.502596	4	4	0.217628	Artery_Tibial	0.550931	Breast_Mammary_Tissue	1.17009	0.862213	0.862213	0.596366	1.23286	0.92389	0.269807	4	0
ENSG00000172888.11	ZNF621	0.502618	6	3	0.422428	Esophagus_Muscularis	0.825676	Heart_Atrial_Appendage	3.99873	0.0377157	0.264342	-0.802217	0.339383	-0.148786	0.419953	3	0
ENSG00000131873.5	CHSY1	0.502658	8	8	0.034084	Esophagus_Gastroesophageal_Junction	0.996433	Cells_Cultured_fibroblasts	1.99276	0.380692	0.380692	-2.11908	1.10306	-0.392037	1.05789	8	0
ENSG00000197921.5	HES5	0.502706	2	2	0.253084	Spleen	0.845687	Uterus	1.05964	0.94036	0.94036	-1.14289	0.194625	-0.474133	0.945765	2	0
ENSG00000165516.10	KLHDC2	0.50272	3	3	0.293977	Prostate	0.509166	Testis	1.39135	0.637299	0.637299	-0.675073	1.04944	-0.0952577	0.991363	3	0
ENSG00000100652.4	SLC10A1	0.502726	1	1	0.502726	Breast_Mammary_Tissue	0.502726	Breast_Mammary_Tissue	1	1	1	0.670206	0.670206	0.670206	NA	1	0
ENSG00000115561.15	CHMP3	0.502809	35	4	0.0687201	Heart_Atrial_Appendage	0.9989	Thyroid	24.5545	0.00156429	0.937182	-1.82026	1.65981	0.326999	0.789952	4	0
ENSG00000070047.11	PHRF1	0.502829	12	8	0.0231543	Esophagus_Muscularis	0.988082	Esophagus_Gastroesophageal_Junction	5.55262	0.0655129	0.215843	-2.27088	1.27013	-0.0440803	1.09126	8	0
ENSG00000268266.1	AC003005.2	0.502839	17	4	0.292345	Thyroid	0.968123	Brain_Hypothalamus	12.3303	0.0102958	0.452692	-1.02723	1.05299	0.0112701	0.474019	4	0
ENSG00000235578.1	XXbac-B33L19.4	0.502909	1	1	0.502909	Testis	0.502909	Testis	1	1	1	0.66992	0.66992	0.66992	NA	1	0
ENSG00000150316.11	CWC15	0.502981	36	3	0.0930488	Skin_Not_Sun_Exposed_Suprapubic	0.997454	Liver	26.9642	0.00148876	0.906821	-1.67953	0.777629	-0.0264498	0.46332	3	0
ENSG00000146411.5	SLC2A12	0.503163	18	11	0.0279861	Esophagus_Muscularis	0.966141	Heart_Left_Ventricle	6.68109	0.0436488	0.243354	-0.204276	2.19748	1.15893	0.807851	11	0
ENSG00000272983.1	RP11-508N22.12	0.503194	43	3	0.0154141	Brain_Cortex	0.889782	Spleen	30.364	0.000355244	2.01935	0.13858	2.4225	1.11921	0.500643	3	0
ENSG00000163060.7	TEKT4	0.50324	4	4	0.173152	Brain_Anterior_cingulate_cortex_BA24	0.95788	Thyroid	2.62352	0.115776	0.115776	-0.0528145	1.36215	0.601244	0.584933	4	0
ENSG00000163206.5	SMCP	0.503321	3	2	0.155323	Brain_Nucleus_accumbens_basal_ganglia	0.437518	Brain_Cerebellum	2.81772	0.0527643	0.129518	0.776392	1.42098	1.13066	0.327017	2	0
ENSG00000172009.14	THOP1	0.503335	18	7	0.00679473	Thyroid	0.850315	Brain_Putamen_basal_ganglia	12.4111	0.00656498	0.41447	0.188717	2.70674	1.70122	0.690805	7	0
ENSG00000229178.1	AC069513.4	0.503491	47	2	0.0174539	Liver	0.971296	Artery_Tibial	38.0837	0.00158563	1.51919	-1.52922	2.377	-0.278383	0.670726	2	0
ENSG00000227148.1	RP11-196D18.1	0.503551	1	1	0.503551	Testis	0.503551	Testis	1	1	1	0.668912	0.668912	0.668912	NA	1	0
ENSG00000158786.4	PLA2G2F	0.503572	2	2	0.494948	Skin_Not_Sun_Exposed_Suprapubic	0.79687	Skin_Sun_Exposed_Lower_leg	1.66484	0.335157	0.335157	-0.2574	0.68246	0.21253	0.664582	2	0
ENSG00000105278.10	ZFR2	0.503614	10	8	0.0717662	Cells_EBV-transformed_lymphocytes	0.88198	Brain_Putamen_basal_ganglia	3.03059	0.0207441	0.157061	-1.8006	1.03787	-0.211006	0.858091	8	0
ENSG00000277632.1	CCL3	0.503622	5	5	0.164764	Brain_Putamen_basal_ganglia	0.786856	Testis	1.63072	0.398934	0.398934	-1.30797	1.38923	-0.376493	1.05761	5	0
ENSG00000256060.2	TRAPPC2B	0.503629	17	10	0.0670608	Muscle_Skeletal	0.868739	Spleen	8.25663	0.00315491	0.303493	-1.3805	2.71208	0.764456	0.936474	10	0
ENSG00000259450.1	RP11-265N7.1	0.503702	3	3	0.42906	Pancreas	0.770043	Cells_Cultured_fibroblasts	1.59139	0.541002	0.541002	-0.7908	0.769402	-0.104572	0.796865	3	0
ENSG00000165828.14	PRAP1	0.503928	8	6	0.115205	Nerve_Tibial	0.608508	Esophagus_Muscularis	3.72848	0.00438051	0.220969	-0.512204	1.57522	0.94812	0.6829	6	0
ENSG00000131808.10	FSHB	0.504043	2	2	0.520266	Brain_Anterior_cingulate_cortex_BA24	0.582344	Brain_Hypothalamus	1.47962	0.520385	0.520385	-0.642935	0.549965	-0.0464851	0.843507	2	0
ENSG00000114923.16	SLC4A3	0.504186	5	5	0.16273	Thyroid	0.916746	Cells_Cultured_fibroblasts	1.17614	0.875387	0.875387	-1.39595	1.18195	-0.245218	0.995273	5	0
ENSG00000137815.14	RTF1	0.504191	6	6	0.0845407	Artery_Tibial	0.532938	Brain_Cerebellum	2.46648	0.16759	0.16759	-1.233	1.72493	-0.23279	1.22775	6	0
ENSG00000007541.16	PIGQ	0.504191	26	6	0.0261745	Artery_Tibial	0.998655	Breast_Mammary_Tissue	14.7801	0.00160797	0.60536	-0.367728	2.22361	0.711139	0.657205	6	0
ENSG00000076067.12	RBMS2	0.504253	20	4	0.109688	Artery_Tibial	0.938141	Stomach	14.4647	0.00550494	0.505172	-1.35386	1.59959	-0.280148	0.697481	4	0
ENSG00000225703.1	AC005522.7	0.504291	1	1	0.504291	Testis	0.504291	Testis	1	1	1	0.667754	0.667754	0.667754	NA	1	0
ENSG00000228386.2	RP5-1125A11.4	0.50432	1	1	0.50432	Testis	0.50432	Testis	1	1	1	-0.667707	-0.667707	-0.667707	NA	1	0
ENSG00000172172.7	MRPL13	0.504406	4	4	0.0728842	Liver	0.786889	Esophagus_Mucosa	1.7616	0.480994	0.480994	-0.585589	1.79356	0.496562	0.983962	4	0
ENSG00000180776.15	ZDHHC20	0.504502	30	7	0.198193	Brain_Nucleus_accumbens_basal_ganglia	0.945501	Colon_Sigmoid	17.5991	0.00596852	0.607447	-1.04121	1.28672	-0.0345138	0.57929	7	0
ENSG00000022355.16	GABRA1	0.504519	1	1	0.504519	Brain_Hippocampus	0.504519	Brain_Hippocampus	1	1	1	-0.667396	-0.667396	-0.667396	NA	1	0
ENSG00000166507.17	NDST2	0.504621	9	5	0.208951	Heart_Atrial_Appendage	0.899408	Lung	5.49056	0.0435425	0.323848	-1.25645	0.516343	-0.337254	0.549937	5	0
ENSG00000261600.1	RP11-575H3.1	0.504712	23	5	0.169475	Esophagus_Gastroesophageal_Junction	0.984573	Adipose_Subcutaneous	16.2376	9.16555e-08	0.579561	-0.589986	1.37389	0.322686	0.684813	5	0
ENSG00000258919.1	RP11-1029J19.4	0.504718	6	4	0.156279	Nerve_Tibial	0.599315	Lung	2.81633	0.0553924	0.21951	-1.05661	1.4177	-0.211852	0.998553	4	0
ENSG00000205293.3	LINC01602	0.504734	1	1	0.504734	Pituitary	0.504734	Pituitary	1	1	1	-0.66706	-0.66706	-0.66706	NA	1	0
ENSG00000111361.12	EIF2B1	0.504761	15	5	0.0713576	Uterus	0.921659	Whole_Blood	10.2911	0.0159085	0.59887	-1.8032	1.45778	-0.00460156	0.858317	5	0
ENSG00000076201.14	PTPN23	0.504778	8	4	0.392854	Esophagus_Muscularis	0.908095	Stomach	6.165	0.0141694	0.232507	-0.854454	0.509016	-0.152798	0.471261	4	0
ENSG00000160307.9	S100B	0.504833	23	8	0.178353	Colon_Sigmoid	0.970606	Pancreas	12.5486	0.00274304	0.452014	-1.27722	1.34584	0.341618	0.728917	8	0
ENSG00000122733.12	PHF24	0.504865	23	17	0.0890946	Brain_Hippocampus	0.986429	Spleen	7.43043	0.0724012	0.254884	-1.53219	1.70019	-0.145093	0.899705	17	0
ENSG00000139263.11	LRIG3	0.504867	3	3	0.298201	Muscle_Skeletal	0.550799	Spleen	1.19361	0.806995	0.806995	-0.984169	1.0403	-0.180144	1.07456	3	0
ENSG00000174990.4	CA5A	0.504872	9	4	0.0111444	Brain_Frontal_Cortex_BA9	0.748868	Brain_Cerebellum	7.21877	0.0437438	0.381068	-2.53814	-0.320133	-1.13406	0.711282	4	0
ENSG00000168159.11	RNF187	0.504976	21	9	0.113801	Artery_Coronary	0.926017	Breast_Mammary_Tissue	11.1629	0.0559859	0.398248	-1.58134	0.576621	-0.795431	0.636674	9	0
ENSG00000113580.14	NR3C1	0.505028	5	5	0.0912823	Artery_Tibial	0.996768	Prostate	1.23288	0.759663	0.759663	-1.68867	0.224571	-0.65085	0.773978	5	0
ENSG00000151025.9	GPR158	0.505075	3	3	0.573808	Colon_Sigmoid	0.73885	Prostate	1.78911	0.243768	0.243768	-0.481069	0.562452	0.138253	0.548442	3	0
ENSG00000145425.9	RPS3A	0.505138	14	4	0.162548	Thyroid	0.987124	Cells_Cultured_fibroblasts	10.6733	0.00957192	0.458135	-0.960784	1.39655	0.540985	0.603174	4	0
ENSG00000206075.13	SERPINB5	0.505162	6	4	0.11599	Stomach	0.900755	Adipose_Visceral_Omentum	3.60465	0.0165011	0.308883	-1.57183	1.48809	0.558693	1.21312	4	0
ENSG00000197430.10	OPALIN	0.505168	1	1	0.505168	Brain_Cortex	0.505168	Brain_Cortex	1	1	1	-0.666381	-0.666381	-0.666381	NA	1	0
ENSG00000117262.18	GPR89A	0.50525	8	2	0.09461	Breast_Mammary_Tissue	0.962	Prostate	7.50856	4.50932e-05	0.430723	0.047644	1.67157	0.756697	0.718648	2	0
ENSG00000241186.9	TDGF1	0.505325	43	1	0.109664	Liver	0.838586	Brain_Cortex	37.324	0.000132878	37.324	-1.59971	0.369517	-0.660554	0.263474	1	0
ENSG00000206043.6	C18orf63	0.505424	2	1	0.395348	Testis	0.642592	Lung	1.94655	0.0534548	1.94655	-0.464078	0.849959	0.192941	0.929165	1	0
ENSG00000137473.17	TTC29	0.505471	2	2	0.311408	Cells_Cultured_fibroblasts	0.533345	Testis	1.03993	0.960071	0.960071	0.622908	1.01227	0.817589	0.275321	2	0
ENSG00000139364.10	TMEM132B	0.5055	21	10	0.0790165	Colon_Transverse	0.927167	Brain_Cerebellum	9.69732	0.00272209	0.387829	-1.3109	1.75642	0.691921	0.931412	10	0
ENSG00000186075.12	ZPBP2	0.505514	1	1	0.505514	Testis	0.505514	Testis	1	1	1	-0.665838	-0.665838	-0.665838	NA	1	0
ENSG00000113211.5	PCDHB6	0.505579	9	7	0.0516935	Colon_Sigmoid	0.894762	Esophagus_Gastroesophageal_Junction	5.82602	0.107736	0.242334	-0.132281	1.94568	0.889923	0.660754	7	0
ENSG00000253641.5	LINCR-0001	0.505596	26	9	0.0311837	Heart_Left_Ventricle	0.996565	Esophagus_Mucosa	12.6345	0.0535413	0.444818	-2.15472	0.674151	-0.724092	0.801203	9	0
ENSG00000162456.9	KNCN	0.505633	2	2	0.266728	Brain_Nucleus_accumbens_basal_ganglia	0.271553	Brain_Putamen_basal_ganglia	1.79109	0.208907	0.208907	-1.11063	-1.09949	-1.10506	0.00787464	2	0
ENSG00000273198.1	GS1-304P7.3	0.505712	14	4	0.343888	Prostate	0.941791	Thyroid	9.83833	0.042013	0.39899	-0.912654	0.94651	-0.290666	0.51735	4	0
ENSG00000223561.6	AC003090.1	0.505729	14	12	0.0968486	Lung	0.862716	Brain_Putamen_basal_ganglia	4.15913	0.0817685	0.217005	-1.66033	1.62927	-0.142954	0.967149	12	0
ENSG00000253584.1	CTD-2374C24.1	0.505782	1	1	0.505782	Testis	0.505782	Testis	1	1	1	-0.665419	-0.665419	-0.665419	NA	1	0
ENSG00000164828.17	SUN1	0.505789	18	9	0.0982185	Artery_Tibial	0.950374	Cells_Cultured_fibroblasts	5.15641	0.0118887	0.222272	-1.65355	1.44508	-0.554269	0.954423	9	0
ENSG00000122692.8	SMU1	0.505858	27	6	0.0728663	Brain_Hippocampus	0.96537	Muscle_Skeletal	17.0821	0.00772927	0.69377	-1.03673	1.79367	-0.138285	0.608452	6	0
ENSG00000156113.22	KCNMA1	0.505979	22	9	0.141182	Adipose_Subcutaneous	0.939756	Muscle_Skeletal	9.42688	0.0225009	0.396852	-1.77094	1.4714	0.269739	0.825031	9	0
ENSG00000134058.11	CDK7	0.505979	12	10	0.24945	Brain_Caudate_basal_ganglia	0.903983	Colon_Transverse	3.21035	0.0386203	0.147169	-1.15169	1.02164	-0.15696	0.687636	10	0
ENSG00000260555.1	RP11-728K20.2	0.506045	1	1	0.506045	Thyroid	0.506045	Thyroid	1	1	1	-0.665008	-0.665008	-0.665008	NA	1	0
ENSG00000213809.8	KLRK1	0.506084	20	9	0.0942455	Testis	0.867168	Esophagus_Muscularis	10.3064	0.00387114	0.363605	-1.07461	1.67342	0.565169	0.655993	9	0
ENSG00000225640.1	LINC01729	0.506115	1	1	0.506115	Testis	0.506115	Testis	1	1	1	0.6649	0.6649	0.6649	NA	1	0
ENSG00000148848.14	ADAM12	0.506117	10	8	0.200539	Whole_Blood	0.99838	Testis	3.45055	0.0922639	0.344018	-1.16157	1.49711	0.107774	0.951192	8	0
ENSG00000124380.10	SNRNP27	0.506157	24	4	0.163135	Artery_Coronary	0.996171	Brain_Cortex	14.4566	0.00134973	0.927064	-1.3946	0.794447	-0.240907	0.664183	4	0
ENSG00000176410.7	DNAJC30	0.506226	16	8	0.0905555	Testis	0.744061	Brain_Cortex	10.1907	0.00462259	0.340808	-1.69247	1.44887	0.366741	0.994307	8	0
ENSG00000167513.8	CDT1	0.506279	3	3	0.1864	Brain_Anterior_cingulate_cortex_BA24	0.893534	Small_Intestine_Terminal_Ileum	1.5456	0.682811	0.682811	-0.199453	1.3213	0.418561	0.799361	3	0
ENSG00000108691.9	CCL2	0.506299	4	4	0.182825	Colon_Transverse	0.777193	Nerve_Tibial	1.78913	0.307976	0.307976	-1.33211	-0.282979	-0.85987	0.524499	4	0
ENSG00000110172.11	CHORDC1	0.506344	11	11	0.152839	Brain_Cortex	0.998796	Cells_Cultured_fibroblasts	3.80473	0.12873	0.12873	-1.42958	1.15111	0.124432	0.742319	11	0
ENSG00000259330.2	INAFM2	0.506406	24	7	0.0156783	Adipose_Subcutaneous	0.948746	Brain_Substantia_nigra	14.6909	0.0208817	0.563051	-2.41632	-0.0642813	-1.22841	0.582974	7	0
ENSG00000167461.11	RAB8A	0.506452	23	9	0.00826739	Testis	0.966644	Liver	11.0487	0.00516763	0.435087	-2.64095	0.956392	-0.604209	0.81818	9	0
ENSG00000228503.1	RP11-347D21.2	0.506471	1	1	0.506471	Testis	0.506471	Testis	1	1	1	0.664342	0.664342	0.664342	NA	1	0
ENSG00000070182.19	SPTB	0.506538	6	6	0.129065	Brain_Cerebellar_Hemisphere	0.854044	Artery_Aorta	2.23936	0.260384	0.260384	-1.5178	1.27646	-0.0120656	0.995821	6	0
ENSG00000163568.14	AIM2	0.506575	18	10	0.142712	Brain_Putamen_basal_ganglia	0.997271	Esophagus_Muscularis	8.2512	0.0231779	0.31448	-1.46577	1.10926	-0.28539	0.64658	10	0
ENSG00000115317.11	HTRA2	0.506642	3	3	0.369874	Artery_Coronary	0.41572	Whole_Blood	1.06025	0.938235	0.938235	-0.896709	-0.81387	-0.854755	0.0414299	3	0
ENSG00000010932.16	FMO1	0.506753	15	13	0.210256	Skin_Not_Sun_Exposed_Suprapubic	0.977041	Testis	4.49879	0.057134	0.171574	-1.13094	1.25286	0.326067	0.769031	13	0
ENSG00000125637.15	PSD4	0.506845	41	2	0.0232901	Minor_Salivary_Gland	0.945722	Heart_Atrial_Appendage	32.88	0.000195921	1.86821	-2.26864	1.09081	-0.985004	0.732004	2	0
ENSG00000271727.1	RP11-532F6.4	0.506853	1	1	0.506853	Brain_Cortex	0.506853	Brain_Cortex	1	1	1	-0.663746	-0.663746	-0.663746	NA	1	0
ENSG00000175348.10	TMEM9B	0.506853	21	5	0.156315	Testis	0.973421	Nerve_Tibial	11.9455	0.0336983	0.570369	-0.938646	1.41758	0.291258	0.68139	5	0
ENSG00000180697.8	C3orf22	0.506977	2	2	0.287888	Testis	0.586226	Liver	1.06267	0.937328	0.937328	-1.06277	-0.544313	-0.80354	0.366602	2	0
ENSG00000165271.16	NOL6	0.507021	45	3	0.0337729	Liver	0.969891	Pituitary	31.7775	0.00396366	1.17618	-2.12277	1.635	-0.320651	0.664367	3	0
ENSG00000129455.15	KLK8	0.507048	5	5	0.120407	Skin_Not_Sun_Exposed_Suprapubic	0.933779	Nerve_Tibial	2.0954	0.357783	0.357783	-0.257732	1.55307	0.655753	0.796195	5	0
ENSG00000272459.1	RP11-1277A3.3	0.507109	20	6	0.0686196	Esophagus_Gastroesophageal_Junction	0.879393	Breast_Mammary_Tissue	12.0258	0.0100574	0.453052	-1.82092	1.52572	-0.0230446	0.871706	6	0
ENSG00000120742.10	SERP1	0.507152	7	6	0.196379	Colon_Transverse	0.697945	Heart_Atrial_Appendage	2.16247	0.101491	0.101491	-0.793706	1.29194	0.15408	0.903205	6	0
ENSG00000124831.18	LRRFIP1	0.507171	15	13	0.205731	Whole_Blood	0.993934	Artery_Tibial	4.32651	0.0352697	0.159949	-1.21179	1.26539	-0.198991	0.626436	13	0
ENSG00000170619.9	COMMD5	0.50721	24	5	0.116733	Spleen	0.999056	Artery_Coronary	17.1355	0.000976716	0.782628	-0.998093	1.56863	-0.106838	0.553008	5	0
ENSG00000197629.5	MPEG1	0.507265	11	8	0.0310112	Esophagus_Mucosa	0.902942	Cells_EBV-transformed_lymphocytes	5.86472	0.00232961	0.224078	-2.15693	0.471273	-0.356384	0.692219	8	0
ENSG00000164821.4	DEFA4	0.507295	2	1	0.507295	Testis	0.507295	Testis	1	1	1	-0.663056	1.21827	0.277608	1.3303	1	0
ENSG00000110090.12	CPT1A	0.507301	7	5	0.181851	Esophagus_Mucosa	0.883329	Cells_Cultured_fibroblasts	5.30152	0.0866156	0.240101	-1.33508	0.795096	0.212128	0.726169	5	0
ENSG00000075785.12	RAB7A	0.507356	6	6	0.126494	Brain_Frontal_Cortex_BA9	0.915972	Cells_Cultured_fibroblasts	1.98381	0.336161	0.336161	-1.52808	1.17726	0.0391432	0.944259	6	0
ENSG00000125503.12	PPP1R12C	0.507395	15	7	0.202728	Artery_Aorta	0.996709	Muscle_Skeletal	9.47547	0.00263204	0.328888	-1.27382	1.16315	0.0022061	0.604682	7	0
ENSG00000242221.8	PSG2	0.507395	1	1	0.507395	Cells_Cultured_fibroblasts	0.507395	Cells_Cultured_fibroblasts	1	1	1	0.662899	0.662899	0.662899	NA	1	0
ENSG00000101282.8	RSPO4	0.507416	39	7	0.0259027	Prostate	0.956716	Cells_EBV-transformed_lymphocytes	22.7482	0.0096948	0.807661	-0.98725	2.22767	1.17386	0.622002	7	0
ENSG00000104299.14	INTS9	0.507446	5	4	0.292959	Nerve_Tibial	0.979365	Adipose_Subcutaneous	1.56943	0.649714	0.649714	-0.900348	1.55212	0.208009	1.07064	4	0
ENSG00000135211.5	TMEM60	0.507467	21	2	0.064362	Artery_Tibial	0.987202	Colon_Transverse	17.2383	0.00330071	0.777756	-1.84966	0.811663	-0.963336	0.611687	2	0
ENSG00000116221.15	MRPL37	0.50751	14	8	0.099806	Cells_Cultured_fibroblasts	0.964679	Brain_Hippocampus	7.39315	0.0224292	0.252653	-1.64579	0.706917	-0.419549	0.652305	8	0
ENSG00000163701.18	IL17RE	0.507521	11	10	0.139348	Minor_Salivary_Gland	0.818353	Brain_Nucleus_accumbens_basal_ganglia	4.10686	0.0639113	0.165385	-1.47822	1.09428	-0.1504	0.960906	10	0
ENSG00000144227.4	NXPH2	0.507573	2	2	0.285411	Pituitary	0.621921	Adipose_Visceral_Omentum	1.02764	0.972355	0.972355	-0.493129	1.06824	0.287557	1.10406	2	0
ENSG00000116871.15	MAP7D1	0.507603	4	3	0.130081	Whole_Blood	0.739184	Uterus	2.33049	0.0156509	0.639652	0.332934	1.51378	1.05902	0.53007	3	0
ENSG00000124209.3	RAB22A	0.507629	11	9	0.0265682	Esophagus_Muscularis	0.9898	Nerve_Tibial	5.69136	0.0606705	0.221253	-0.226732	2.2178	0.980774	0.795591	9	0
ENSG00000099385.11	BCL7C	0.507719	9	8	0.0433048	Muscle_Skeletal	0.881645	Brain_Cerebellar_Hemisphere	3.61998	0.128577	0.128577	-2.02076	0.648502	-0.714548	0.944195	8	0
ENSG00000180035.12	ZNF48	0.507774	2	2	0.245396	Pituitary	0.902731	Brain_Frontal_Cortex_BA9	1.03794	0.962056	0.962056	0.122212	1.1616	0.641908	0.734961	2	0
ENSG00000159131.16	GART	0.507846	3	3	0.277108	Pituitary	0.520617	Kidney_Cortex	1.17519	0.834889	0.834889	-1.08684	0.642395	-0.502796	0.991831	3	0
ENSG00000197905.8	TEAD4	0.507873	5	5	0.299537	Brain_Cerebellum	0.848911	Pancreas	3.21326	0.151863	0.151863	-0.250515	1.03743	0.387964	0.62159	5	0
ENSG00000132000.11	PODNL1	0.507905	10	4	0.142292	Brain_Cerebellum	0.865426	Artery_Aorta	6.44333	0.000973662	0.686617	-0.857284	1.46731	0.280451	0.916916	4	0
ENSG00000133063.15	CHIT1	0.507926	5	5	0.116563	Colon_Sigmoid	0.958217	Whole_Blood	2.56768	0.216254	0.216254	-1.56937	0.245932	-0.530292	0.715823	5	0
ENSG00000079112.9	CDH17	0.508124	3	3	0.281581	Esophagus_Muscularis	0.803107	Spleen	1.9246	0.139045	0.139045	-0.441831	1.07677	0.294757	0.760321	3	0
ENSG00000072518.20	MARK2	0.508139	6	6	0.150088	Minor_Salivary_Gland	0.859176	Heart_Left_Ventricle	2.27851	0.13362	0.13362	-1.43922	0.177423	-0.955418	0.60946	6	0
ENSG00000217702.2	RP11-287D1.4	0.508172	49	1	0.315518	Brain_Spinal_cord_cervical_c-1	0.952526	Brain_Hypothalamus	44.7166	1.55356e-05	44.7166	-0.0697321	1.00371	0.646385	0.201813	1	0
ENSG00000136327.6	NKX2-8	0.508242	2	2	0.276247	Skin_Not_Sun_Exposed_Suprapubic	0.866118	Esophagus_Mucosa	1.21311	0.786893	0.786893	-0.168592	1.08879	0.460099	0.889102	2	0
ENSG00000089356.18	FXYD3	0.508418	10	9	0.145201	Ovary	0.985629	Skin_Not_Sun_Exposed_Suprapubic	2.9763	0.14536	0.14536	-1.03151	1.45669	0.0474348	0.808569	9	0
ENSG00000250799.9	PRODH2	0.508456	2	2	0.356717	Brain_Cerebellar_Hemisphere	0.868414	Brain_Cerebellum	1.71664	0.283362	0.283362	0.165673	0.92164	0.543656	0.534549	2	0
ENSG00000142615.7	CELA2A	0.5085	3	2	0.2513	Breast_Mammary_Tissue	0.878404	Brain_Cortex	1.03313	0.96687	0.96687	-1.1472	1.57011	0.191968	1.35907	2	0
ENSG00000203279.3	RP11-498P14.5	0.508551	45	2	0.265434	Brain_Cerebellar_Hemisphere	0.988913	Nerve_Tibial	38.6455	3.75149e-07	1.35822	-1.11364	0.456799	-0.30832	0.319709	2	0
ENSG00000179776.17	CDH5	0.508616	4	4	0.18862	Artery_Coronary	0.735582	Brain_Hippocampus	1.11821	0.879533	0.879533	0.33771	1.31467	0.870659	0.404313	4	0
ENSG00000028137.18	TNFRSF1B	0.508652	6	6	0.120176	Esophagus_Muscularis	0.800762	Cells_Cultured_fibroblasts	1.64849	0.576445	0.576445	-0.572577	1.55403	0.455272	0.828564	6	0
ENSG00000003137.8	CYP26B1	0.508674	7	7	0.0337902	Adipose_Subcutaneous	0.850898	Pituitary	2.01217	0.151861	0.151861	-0.956675	2.12257	0.114607	1.27745	7	0
ENSG00000105258.8	POLR2I	0.508746	21	6	0.0679374	Thyroid	0.964427	Esophagus_Muscularis	13.0023	0.00292617	0.461009	-1.82542	0.90744	-0.243891	0.660568	6	0
ENSG00000258308.5	RP11-554E23.2	0.508815	1	1	0.508815	Testis	0.508815	Testis	1	1	1	0.660684	0.660684	0.660684	NA	1	0
ENSG00000163214.20	DHX57	0.508826	25	5	0.0913368	Thyroid	0.886653	Adipose_Visceral_Omentum	18.0019	0.00559955	0.660505	-1.68839	1.10586	-0.6387	0.55257	5	0
ENSG00000147408.14	CSGALNACT1	0.508867	41	5	0.015508	Brain_Substantia_nigra	0.885461	Heart_Left_Ventricle	25.9546	0.0119417	1.05881	-0.946838	2.42029	1.13743	0.642199	5	0
ENSG00000187736.12	NHEJ1	0.508869	14	6	0.28672	Thyroid	0.92531	Pancreas	9.64975	0.000647361	0.327654	-0.859345	1.06535	0.0623974	0.592333	6	0
ENSG00000100242.15	SUN2	0.508886	11	9	0.135941	Whole_Blood	0.931643	Prostate	3.82597	0.0427403	0.383205	-1.49108	0.642337	-0.450529	0.708929	9	0
ENSG00000238102.1	RP11-19D2.1	0.509006	4	1	0.445992	Kidney_Cortex	0.616517	Heart_Atrial_Appendage	3.89205	0.0126123	3.89205	-0.762113	-0.500793	-0.651975	0.126801	1	0
ENSG00000254092.1	RP11-369E15.3	0.509078	2	1	0.509078	Liver	0.509078	Liver	1	1	1	-0.660275	0.398732	-0.130771	0.748831	1	0
ENSG00000077254.14	USP33	0.509102	5	4	0.165813	Brain_Frontal_Cortex_BA9	0.787606	Heart_Atrial_Appendage	2.84953	0.0751386	0.259465	-0.269421	1.38578	0.759734	0.675629	4	0
ENSG00000229558.2	SACS-AS1	0.509112	7	7	0.141003	Adipose_Subcutaneous	0.899446	Esophagus_Gastroesophageal_Junction	3.65612	0.167459	0.167459	-1.47207	1.38354	-0.38867	0.951395	7	0
ENSG00000233399.2	LINC01648	0.509192	1	1	0.509192	Testis	0.509192	Testis	1	1	1	0.660096	0.660096	0.660096	NA	1	0
ENSG00000250340.1	RP11-577G20.1	0.509194	1	1	0.509194	Testis	0.509194	Testis	1	1	1	0.660093	0.660093	0.660093	NA	1	0
ENSG00000114638.7	UPK1B	0.509308	9	7	0.031804	Skin_Sun_Exposed_Lower_leg	0.761714	Kidney_Cortex	4.47576	0.0907553	0.30468	-1.22075	2.14687	1.0194	1.07879	7	0
ENSG00000131969.14	ABHD12B	0.509342	14	8	0.320539	Brain_Nucleus_accumbens_basal_ganglia	0.990213	Nerve_Tibial	6.14997	0.0303172	0.324101	-0.99335	0.969032	0.0236228	0.584642	8	0
ENSG00000169989.2	TIGD4	0.509374	5	5	0.18347	Esophagus_Gastroesophageal_Junction	0.873497	Adipose_Visceral_Omentum	3.22687	0.164331	0.164331	-1.33015	0.159218	-0.625408	0.594392	5	0
ENSG00000146285.13	SCML4	0.509393	11	8	0.0337539	Artery_Aorta	0.863069	Brain_Hippocampus	4.43844	0.0271219	0.269665	-2.123	1.33749	-0.240323	1.08403	8	0
ENSG00000154096.13	THY1	0.509432	21	8	0.0173519	Artery_Tibial	0.8392	Brain_Substantia_nigra	10.7198	0.00392109	0.38352	-1.29374	2.37917	0.616441	1.0817	8	0
ENSG00000187122.16	SLIT1	0.509454	30	3	0.0889612	Kidney_Cortex	0.655404	Brain_Cerebellum	24.1852	0.000312631	0.949978	-0.576296	1.84722	0.97555	0.489934	3	0
ENSG00000254605.1	RP11-626H12.2	0.509492	1	1	0.509492	Liver	0.509492	Liver	1	1	1	0.659629	0.659629	0.659629	NA	1	0
ENSG00000270019.1	RP11-141B14.1	0.509559	1	1	0.509559	Brain_Cortex	0.509559	Brain_Cortex	1	1	1	0.659525	0.659525	0.659525	NA	1	0
ENSG00000110002.15	VWA5A	0.509575	17	9	0.184722	Testis	0.985409	Adipose_Subcutaneous	8.22834	0.0216976	0.314753	-1.32635	0.623017	-0.338665	0.615759	9	0
ENSG00000104643.9	MTMR9	0.509584	22	8	0.0596846	Brain_Frontal_Cortex_BA9	0.992372	Artery_Coronary	13.6294	0.0248165	0.455349	-1.88312	1.80355	0.383383	0.822144	8	0
ENSG00000257743.8	MGAM2	0.509628	12	11	0.0686596	Pancreas	0.912062	Artery_Coronary	2.80791	0.0705211	0.156794	-1.82065	1.63428	-0.494435	0.945601	11	0
ENSG00000198133.8	TMEM229B	0.509663	20	6	0.0393857	Esophagus_Gastroesophageal_Junction	0.992019	Pituitary	12.485	0.00210867	0.535538	-1.88891	2.06013	0.517742	1.1027	6	0
ENSG00000068383.18	INPP5A	0.509671	15	11	0.118778	Brain_Spinal_cord_cervical_c-1	0.938768	Thyroid	6.27134	0.0194364	0.276998	-1.55992	1.20067	-0.529728	0.67142	11	0
ENSG00000130294.15	KIF1A	0.509755	11	10	0.0193653	Thyroid	0.93687	Stomach	4.41456	0.10575	0.225151	-1.29018	2.33842	0.285852	1.12322	10	0
ENSG00000244242.1	IFITM10	0.509786	14	11	0.125466	Esophagus_Mucosa	0.829597	Heart_Atrial_Appendage	4.7987	0.013138	0.202353	-1.10695	1.53223	0.625344	0.665737	11	0
ENSG00000235830.1	SRGAP3-AS4	0.510002	3	3	0.243924	Heart_Left_Ventricle	0.814264	Brain_Hippocampus	1.33903	0.786798	0.786798	-1.16524	0.234929	-0.657449	0.775273	3	0
ENSG00000131652.13	THOC6	0.510035	4	4	0.180244	Brain_Spinal_cord_cervical_c-1	0.995756	Adipose_Subcutaneous	1.1969	0.87208	0.87208	-1.34	0.00531934	-0.783251	0.593141	4	0
ENSG00000136235.15	GPNMB	0.510045	34	2	0.224001	Small_Intestine_Terminal_Ileum	0.978251	Brain_Cerebellar_Hemisphere	26.8078	0.00176502	1.14898	-1.59085	0.984534	-0.229054	0.508726	2	0
ENSG00000145476.15	CYP4V2	0.510082	47	4	0.119548	Brain_Caudate_basal_ganglia	0.952044	Vagina	31.2148	0.00276456	1.88335	-0.37948	1.55667	0.696546	0.512525	4	0
ENSG00000277443.2	MARCKS	0.510101	8	8	0.0889189	Brain_Substantia_nigra	0.88723	Cells_Cultured_fibroblasts	2.09989	0.305789	0.305789	-0.955564	1.70113	0.130942	0.999439	8	0
ENSG00000070610.14	GBA2	0.510106	19	4	0.24773	Minor_Salivary_Gland	0.905117	Testis	15.2021	0.00117028	0.534188	-1.15588	1.10916	0.130337	0.728755	4	0
ENSG00000008405.11	CRY1	0.510111	3	3	0.491686	Testis	0.993124	Muscle_Skeletal	1.88956	0.112269	0.112269	-0.68763	0.00861795	-0.29361	0.357085	3	0
ENSG00000103150.5	MLYCD	0.510136	13	11	0.00750646	Adipose_Subcutaneous	0.705679	Minor_Salivary_Gland	5.84243	0.112288	0.222079	-2.6735	0.938884	-1.31032	1.03467	11	0
ENSG00000226091.7	LINC00937	0.510172	39	5	0.0985987	Brain_Cortex	0.968915	Skin_Sun_Exposed_Lower_leg	23.7767	0.000616095	0.828512	-1.65169	0.779056	-0.764765	0.610949	5	0
ENSG00000102683.7	SGCG	0.510349	22	17	0.0267924	Artery_Coronary	0.978797	Colon_Transverse	5.51298	0.0144201	0.209322	-2.13933	2.21453	0.433603	1.12895	17	0
ENSG00000271579.1	RP11-116D17.3	0.510381	22	14	0.121971	Heart_Atrial_Appendage	0.886997	Skin_Not_Sun_Exposed_Suprapubic	7.16978	0.0255407	0.242596	-0.967629	1.54655	0.657535	0.717645	14	0
ENSG00000196724.12	ZNF418	0.510446	17	4	0.124848	Esophagus_Muscularis	0.94084	Brain_Hypothalamus	11.7328	0.00254022	0.525994	-1.01833	1.53474	0.0105795	0.672836	4	0
ENSG00000058804.11	NDC1	0.510461	3	3	0.146524	Skin_Not_Sun_Exposed_Suprapubic	0.783677	Brain_Caudate_basal_ganglia	1.53271	0.486531	0.486531	-1.45192	-0.27453	-0.873393	0.588958	3	0
ENSG00000164744.12	SUN3	0.510522	1	1	0.510522	Testis	0.510522	Testis	1	1	1	0.658025	0.658025	0.658025	NA	1	0
ENSG00000136267.13	DGKB	0.510528	16	15	0.0206736	Nerve_Tibial	0.902701	Brain_Nucleus_accumbens_basal_ganglia	4.11108	0.127458	0.227984	-0.912211	2.31389	0.0985104	0.838768	15	0
ENSG00000181852.17	RNF41	0.510581	4	3	0.197239	Cells_Cultured_fibroblasts	0.746352	Cells_EBV-transformed_lymphocytes	1.08743	0.906792	0.906792	-1.28946	-0.323453	-0.778169	0.395993	3	0
ENSG00000105137.12	SYDE1	0.510646	7	5	0.414402	Cells_Cultured_fibroblasts	0.964393	Nerve_Tibial	5.06496	0.0899154	0.211087	-0.629515	0.816171	0.0727585	0.526867	5	0
ENSG00000274443.4	C8orf89	0.510726	7	6	0.175265	Testis	0.884687	Skin_Sun_Exposed_Lower_leg	2.94534	0.29573	0.29573	-0.310865	1.35548	0.473935	0.639339	6	0
ENSG00000171241.8	SHCBP1	0.510738	4	1	0.483924	Skin_Sun_Exposed_Lower_leg	0.613267	Skin_Not_Sun_Exposed_Suprapubic	3.88143	0.00812232	3.88143	0.505415	0.700005	0.64809	0.0951669	1	0
ENSG00000177096.8	FAM109B	0.510809	12	6	0.0520479	Adipose_Subcutaneous	0.962823	Esophagus_Gastroesophageal_Junction	8.0648	0.0354397	0.316307	-1.94274	0.798577	-0.0345401	0.745905	6	0
ENSG00000167861.15	HID1	0.510836	17	5	0.175581	Pituitary	0.895899	Nerve_Tibial	12.3745	0.00109525	0.589083	-1.16492	1.35449	0.502612	0.622776	5	0
ENSG00000160469.16	BRSK1	0.510848	2	2	0.396332	Brain_Cortex	0.398781	Brain_Caudate_basal_ganglia	1.06555	0.934447	0.934447	-0.848191	-0.8438	-0.845996	0.00310452	2	0
ENSG00000100918.12	REC8	0.510925	3	3	0.1762	Cells_Cultured_fibroblasts	0.828633	Esophagus_Muscularis	1.77571	0.39926	0.39926	-1.35255	-0.216455	-0.60033	0.651486	3	0
ENSG00000102780.16	DGKH	0.510929	11	10	0.12517	Testis	0.857119	Esophagus_Muscularis	2.84825	0.0758758	0.120376	-0.921202	1.53343	0.0759371	0.805163	10	0
ENSG00000144550.12	CPNE9	0.51099	2	1	0.51099	Thyroid	0.51099	Thyroid	1	1	1	-0.657298	1.09415	0.218428	1.23846	1	0
ENSG00000231682.1	LINC01891	0.510994	2	2	0.362169	Spleen	0.898169	Whole_Blood	1.70082	0.29918	0.29918	0.127975	0.91124	0.519607	0.553852	2	0
ENSG00000196584.2	XRCC2	0.51109	46	1	0.0705082	Liver	0.995076	Brain_Cortex	39.4877	6.7095e-05	39.4877	-0.421779	1.80863	0.630127	0.330941	1	0
ENSG00000117155.16	SSX2IP	0.511123	6	6	0.216248	Testis	0.775998	Brain_Anterior_cingulate_cortex_BA24	2.05836	0.228333	0.228333	-0.824557	1.23657	0.271517	0.924879	6	0
ENSG00000167685.14	ZNF444	0.511198	1	1	0.511198	Whole_Blood	0.511198	Whole_Blood	1	1	1	-0.656974	-0.656974	-0.656974	NA	1	0
ENSG00000112941.13	PAPD7	0.5112	18	15	0.0564179	Whole_Blood	0.969289	Skin_Sun_Exposed_Lower_leg	5.85017	0.0626896	0.213014	-1.90779	0.894352	-0.588544	0.693271	15	0
ENSG00000232002.1	LINC01880	0.51123	2	2	0.387045	Heart_Left_Ventricle	0.738019	Heart_Atrial_Appendage	1.85242	0.147578	0.147578	0.334478	0.864989	0.599733	0.375128	2	0
ENSG00000259361.5	LINC00927	0.511259	1	1	0.511259	Testis	0.511259	Testis	1	1	1	0.656878	0.656878	0.656878	NA	1	0
ENSG00000135093.12	USP30	0.511417	20	7	0.150478	Adipose_Subcutaneous	0.994719	Whole_Blood	11.3592	0.0111358	0.450615	-1.56574	1.43785	-0.00128779	0.747005	7	0
ENSG00000160447.6	PKN3	0.511436	9	4	0.0177268	Colon_Transverse	0.935621	Whole_Blood	6.42074	0.00692973	0.238595	-2.37128	0.0940667	-0.894729	0.7588	4	0
ENSG00000142025.15	DMRTC2	0.511457	3	2	0.147956	Spleen	0.7156	Lung	2.25822	0.0522408	0.689544	-1.44679	-0.364346	-0.869608	0.544793	2	0
ENSG00000254872.3	RP13-870H17.3	0.511472	23	7	0.0303365	Brain_Putamen_basal_ganglia	0.650079	Ovary	15.4635	0.00296536	0.617215	-1.05265	2.16567	1.13984	0.714149	7	0
ENSG00000266554.1	LINC01443	0.511507	7	5	0.226	Brain_Substantia_nigra	0.8154	Thyroid	2.70968	0.0184008	0.192774	-1.21073	0.233465	-0.609797	0.48034	5	0
ENSG00000170775.2	GPR37	0.511511	9	8	0.0776704	Colon_Sigmoid	0.930699	Lung	2.82369	0.123664	0.123664	-0.853805	1.76437	0.411562	0.757678	8	0
ENSG00000088053.11	GP6	0.511571	29	12	0.0898278	Artery_Tibial	0.987326	Esophagus_Gastroesophageal_Junction	11.4235	0.0170995	0.421284	-0.994085	1.69631	0.172805	0.651503	12	0
ENSG00000120656.11	TAF12	0.511675	2	2	0.318992	Adipose_Subcutaneous	0.530201	Cells_Cultured_fibroblasts	1.03917	0.960828	0.960828	-0.996532	0.627699	-0.184417	1.1485	2	0
ENSG00000270090.5	RP11-529E10.7	0.511777	1	1	0.511777	Testis	0.511777	Testis	1	1	1	0.656073	0.656073	0.656073	NA	1	0
ENSG00000173714.7	WFIKKN2	0.51178	9	8	0.0745821	Pituitary	0.933966	Skin_Sun_Exposed_Lower_leg	2.60799	0.333407	0.333407	-1.78303	1.09548	-0.16119	0.802422	8	0
ENSG00000137766.16	UNC13C	0.51179	8	8	0.0461967	Thyroid	0.868443	Esophagus_Gastroesophageal_Junction	2.70428	0.261646	0.261646	-0.785613	1.99359	0.397986	0.845742	8	0
ENSG00000235358.1	RP11-399E6.1	0.511842	29	2	0.204674	Pituitary	0.931855	Minor_Salivary_Gland	19.9981	0.00133198	4.79853	0.0855106	1.26835	0.757555	0.297569	2	0
ENSG00000165322.17	ARHGAP12	0.511901	16	12	0.143087	Whole_Blood	0.893484	Adipose_Visceral_Omentum	4.76855	0.0472417	0.220858	-1.17359	1.78331	0.356718	0.910851	12	0
ENSG00000213551.4	DNAJC9	0.511942	8	4	0.0669347	Skin_Sun_Exposed_Lower_leg	0.853718	Minor_Salivary_Gland	4.6137	0.0118191	0.338554	-0.680192	1.83211	0.824359	0.940766	4	0
ENSG00000264404.2	RP11-342C24.8	0.512002	2	2	0.268107	Pancreas	0.925505	Brain_Cerebellar_Hemisphere	1.3662	0.633803	0.633803	0.0935019	1.10743	0.600467	0.716958	2	0
ENSG00000138738.10	PRDM5	0.51203	29	7	0.0861552	Colon_Transverse	0.927042	Uterus	16.5783	0.0081131	0.5534	-1.71604	1.02866	-0.681479	0.613613	7	0
ENSG00000275248.1	RP11-40E6.2	0.512054	1	1	0.512054	Artery_Aorta	0.512054	Artery_Aorta	1	1	1	-0.655644	-0.655644	-0.655644	NA	1	0
ENSG00000262412.1	RP11-85G18.6	0.512065	1	1	0.512065	Pituitary	0.512065	Pituitary	1	1	1	-0.655626	-0.655626	-0.655626	NA	1	0
ENSG00000167701.13	GPT	0.512142	11	9	0.415918	Cells_EBV-transformed_lymphocytes	0.971219	Brain_Cerebellar_Hemisphere	2.95911	0.128452	0.128452	-0.579815	2.00814	0.254322	0.774051	9	0
ENSG00000164695.4	CHMP4C	0.512187	38	3	0.307771	Thyroid	0.978465	Artery_Tibial	29.043	2.84693e-15	0.984523	-0.65201	1.01991	0.384552	0.469601	3	0
ENSG00000158792.15	SPATA2L	0.512223	25	7	0.00414431	Colon_Sigmoid	0.974728	Skin_Not_Sun_Exposed_Suprapubic	16.7693	0.0125092	0.576727	-2.86696	0.13016	-0.959783	0.597257	7	0
ENSG00000169372.12	CRADD	0.512224	5	5	0.257465	Testis	0.480968	Esophagus_Mucosa	1.63909	0.447145	0.447145	0.704746	1.1324	0.941482	0.191147	5	0
ENSG00000278153.1	RP4-585I14.3	0.512341	1	1	0.512341	Minor_Salivary_Gland	0.512341	Minor_Salivary_Gland	1	1	1	0.655197	0.655197	0.655197	NA	1	0
ENSG00000144021.2	CIAO1	0.512354	41	1	0.222758	Cells_EBV-transformed_lymphocytes	0.945909	Muscle_Skeletal	35.5091	5.00212e-05	35.5091	-0.302506	1.21923	0.619278	0.337347	1	0
ENSG00000070214.15	SLC44A1	0.512536	11	9	0.0148053	Adipose_Visceral_Omentum	0.952105	Skin_Not_Sun_Exposed_Suprapubic	4.96014	0.0961797	0.249914	-2.43711	0.570415	-0.163465	0.849682	9	0
ENSG00000075618.17	FSCN1	0.512539	4	4	0.23544	Cells_Cultured_fibroblasts	0.713556	Nerve_Tibial	1.65902	0.385752	0.385752	-1.18646	1.14267	0.146885	1.11933	4	0
ENSG00000229443.1	LINC00433	0.512665	1	1	0.512665	Testis	0.512665	Testis	1	1	1	0.654694	0.654694	0.654694	NA	1	0
ENSG00000254695.1	RP11-396O20.1	0.512832	1	1	0.512832	Nerve_Tibial	0.512832	Nerve_Tibial	1	1	1	0.654435	0.654435	0.654435	NA	1	0
ENSG00000230731.2	RP11-478K15.6	0.512854	7	6	0.086192	Brain_Frontal_Cortex_BA9	0.909913	Artery_Tibial	4.76632	0.0482241	0.178527	0.113148	1.71584	0.755784	0.585976	6	0
ENSG00000080371.5	RAB21	0.51286	5	5	0.0944758	Artery_Aorta	0.92646	Artery_Tibial	2.03525	0.336332	0.336332	-1.67225	-0.0922993	-0.616876	0.654224	5	0
ENSG00000079974.17	RABL2B	0.51292	34	2	0.0436949	Uterus	0.974592	Esophagus_Muscularis	27.0971	0.000315054	1.6751	-1.78567	2.01701	-0.539908	0.790722	2	0
ENSG00000178896.8	EXOSC4	0.513023	4	4	0.337863	Minor_Salivary_Gland	0.958877	Nerve_Tibial	1.85185	0.139971	0.139971	-0.958396	-0.0515624	-0.374004	0.429274	4	0
ENSG00000168484.12	SFTPC	0.513024	3	3	0.181858	Brain_Substantia_nigra	0.688302	Brain_Anterior_cingulate_cortex_BA24	1.14673	0.840922	0.840922	-1.33506	0.673834	-0.354128	1.00527	3	0
ENSG00000111247.14	RAD51AP1	0.513042	3	3	0.154244	Artery_Coronary	0.7627	Prostate	1.11512	0.872731	0.872731	-0.570282	1.4247	0.18416	1.08268	3	0
ENSG00000070718.11	AP3M2	0.513055	37	2	0.155079	Stomach	0.989358	Pancreas	30.7857	0.000643596	1.24508	-0.418664	1.42182	0.427579	0.390546	2	0
ENSG00000257860.5	RP11-552I14.1	0.513199	1	1	0.513199	Testis	0.513199	Testis	1	1	1	-0.653864	-0.653864	-0.653864	NA	1	0
ENSG00000095110.7	NXPE1	0.513247	2	2	0.250891	Testis	0.277944	Colon_Transverse	1.89667	0.10333	0.10333	-1.08495	1.14819	0.0316187	1.57907	2	0
ENSG00000255374.3	TAS2R43	0.513296	29	2	0.233889	Uterus	0.985422	Spleen	25.4425	7.85698e-05	1.42485	-1.1904	0.807702	-0.030324	0.448628	2	0
ENSG00000005810.17	MYCBP2	0.513303	4	4	0.101296	Heart_Atrial_Appendage	0.966849	Liver	1.24476	0.798909	0.798909	-1.6386	-0.0415609	-0.663012	0.68355	4	0
ENSG00000261221.3	ZNF865	0.513308	2	2	0.248704	Heart_Atrial_Appendage	0.996791	Stomach	1.05235	0.947652	0.947652	-1.1535	-0.00402132	-0.578763	0.812807	2	0
ENSG00000042832.11	TG	0.513408	5	4	0.0800014	Lung	0.205037	Esophagus_Muscularis	2.93195	0.24532	0.24532	-1.75068	-0.943359	-1.32731	0.287485	4	0
ENSG00000163378.13	EOGT	0.513504	20	8	0.0365048	Brain_Caudate_basal_ganglia	0.854122	Brain_Spinal_cord_cervical_c-1	10.7058	0.0186821	0.376571	-1.37119	2.09126	0.510084	0.974214	8	0
ENSG00000198554.11	WDHD1	0.513534	7	5	0.136746	Cells_Cultured_fibroblasts	0.995483	Brain_Nucleus_accumbens_basal_ganglia	3.66698	0.0181426	0.260725	-1.48802	0.244546	-0.34033	0.587192	5	0
ENSG00000003249.13	DBNDD1	0.513546	34	6	0.184367	Artery_Tibial	0.986948	Stomach	17.9889	0.0162701	0.854225	-1.32743	1.19685	-0.148513	0.569386	6	0
ENSG00000151364.16	KCTD14	0.513728	11	9	0.120586	Brain_Cortex	0.965157	Brain_Caudate_basal_ganglia	4.19936	0.049687	0.164198	-1.55232	1.29199	0.261581	0.956121	9	0
ENSG00000141441.15	GAREM1	0.513836	4	3	0.306513	Muscle_Skeletal	0.630445	Brain_Anterior_cingulate_cortex_BA24	1.35268	0.698678	0.698678	-0.4811	1.02257	0.39777	0.641237	3	0
ENSG00000254789.2	RP11-531H8.2	0.513939	2	2	0.270602	Whole_Blood	0.272503	Spleen	1.81618	0.183822	0.183822	-1.10168	-1.09732	-1.0995	0.003082	2	0
ENSG00000111269.2	CREBL2	0.513941	4	3	0.157591	Nerve_Tibial	0.972077	Brain_Substantia_nigra	1.37035	0.601555	0.601555	-1.41322	0.0623602	-0.484044	0.695199	3	0
ENSG00000092148.12	HECTD1	0.513943	2	2	0.391565	Brain_Putamen_basal_ganglia	0.404347	Uterus	1.07376	0.926243	0.926243	0.833883	0.856782	0.845333	0.016192	2	0
ENSG00000281131.1	SCHLAP1	0.514038	1	1	0.514038	Prostate	0.514038	Prostate	1	1	1	0.652563	0.652563	0.652563	NA	1	0
ENSG00000253985.1	RP11-136K7.3	0.514058	1	1	0.514058	Testis	0.514058	Testis	1	1	1	0.652532	0.652532	0.652532	NA	1	0
ENSG00000261475.2	LINC02190	0.514066	1	1	0.514066	Testis	0.514066	Testis	1	1	1	-0.65252	-0.65252	-0.65252	NA	1	0
ENSG00000146414.15	SHPRH	0.514086	4	4	0.0813492	Brain_Cerebellum	0.236402	Muscle_Skeletal	3.08821	0.182218	0.182218	1.18403	1.74291	1.49803	0.235638	4	0
ENSG00000100027.14	YPEL1	0.514115	6	6	0.070255	Brain_Cortex	0.889595	Pituitary	2.75756	0.223018	0.223018	-1.0189	1.81026	0.503124	1.06957	6	0
ENSG00000281641.2	SAMD12-AS1	0.514182	5	4	0.15833	Stomach	0.760757	Testis	3.78867	0.016143	0.129543	-1.41071	-0.304487	-0.674031	0.461505	4	0
ENSG00000172789.3	HOXC5	0.514191	2	2	0.298927	Esophagus_Muscularis	0.887732	Lung	1.32117	0.678833	0.678833	-0.141174	1.03874	0.448782	0.834324	2	0
ENSG00000135503.12	ACVR1B	0.514196	8	8	0.0174043	Lung	0.993395	Cells_Cultured_fibroblasts	2.35305	0.337327	0.337327	-2.37805	1.66289	0.48172	1.30891	8	0
ENSG00000136108.14	CKAP2	0.514237	47	1	0.241432	Stomach	0.949805	Cells_Cultured_fibroblasts	41.7352	4.40883e-05	41.7352	-1.17141	0.114604	-0.608744	0.271497	1	0
ENSG00000249746.1	RP11-254I22.3	0.514279	1	1	0.514279	Liver	0.514279	Liver	1	1	1	-0.652189	-0.652189	-0.652189	NA	1	0
ENSG00000132958.17	TPTE2	0.514321	13	12	0.15454	Brain_Cerebellar_Hemisphere	0.975673	Thyroid	4.69535	0.11346	0.162775	-1.42368	1.33693	-0.139085	0.809708	12	0
ENSG00000145192.12	AHSG	0.5144	4	4	0.082998	Brain_Cortex	0.906092	Skin_Sun_Exposed_Lower_leg	1.17009	0.792164	0.792164	-1.73355	0.481577	-0.380496	0.947811	4	0
ENSG00000267779.5	LINC01533	0.514422	1	1	0.514422	Testis	0.514422	Testis	1	1	1	0.651968	0.651968	0.651968	NA	1	0
ENSG00000248215.5	RP11-722M1.1	0.51445	1	1	0.51445	Testis	0.51445	Testis	1	1	1	0.651924	0.651924	0.651924	NA	1	0
ENSG00000241792.1	RP11-501O2.1	0.514491	1	1	0.514491	Testis	0.514491	Testis	1	1	1	-0.651861	-0.651861	-0.651861	NA	1	0
ENSG00000234455.1	AC067960.1	0.514493	2	2	0.249188	Skin_Sun_Exposed_Lower_leg	0.353663	Skin_Not_Sun_Exposed_Suprapubic	1.78556	0.214437	0.214437	-1.15232	-0.927507	-1.03991	0.158969	2	0
ENSG00000019169.10	MARCO	0.514531	21	7	0.0231393	Lung	0.568178	Brain_Substantia_nigra	13.373	0.00312146	0.503498	-2.27113	0.570736	-1.24195	0.589341	7	0
ENSG00000151655.18	ITIH2	0.514565	23	7	0.24134	Colon_Sigmoid	0.924041	Brain_Putamen_basal_ganglia	14.7753	0.00223177	0.528473	-1.1381	1.17164	-0.464726	0.585283	7	0
ENSG00000163904.12	SENP2	0.51458	8	5	0.0611927	Lung	0.907042	Esophagus_Mucosa	5.71094	0.0337409	0.21755	-1.8721	0.590844	-0.87591	0.824898	5	0
ENSG00000122574.10	WIPF3	0.514581	16	14	0.00550433	Spleen	0.985527	Artery_Tibial	4.36621	0.0117746	0.192769	-2.07532	2.77593	0.0313677	1.2346	14	0
ENSG00000230525.5	LINC01799	0.514619	2	2	0.304378	Pancreas	0.59674	Brain_Cerebellum	1.00574	0.994258	0.994258	-1.02709	-0.529094	-0.778092	0.352136	2	0
ENSG00000225548.5	LINC01980	0.514636	2	2	0.358279	Pituitary	0.467194	Testis	1.03404	0.965961	0.965961	0.727052	0.918649	0.822851	0.13548	2	0
ENSG00000115652.14	UXS1	0.514641	8	8	0.159202	Whole_Blood	0.989766	Breast_Mammary_Tissue	2.91962	0.223159	0.223159	-1.40776	1.0013	-0.0245351	0.962604	8	0
ENSG00000165471.6	MBL2	0.514681	3	3	0.15143	Nerve_Tibial	0.9193	Testis	1.9422	0.136184	0.136184	-0.101316	1.4345	0.849444	0.830654	3	0
ENSG00000144852.17	NR1I2	0.514765	4	4	0.180705	Brain_Hypothalamus	0.712862	Testis	2.62438	0.118991	0.118991	-1.33859	-0.368015	-0.776015	0.484004	4	0
ENSG00000160075.11	SSU72	0.514817	30	3	0.111868	Cells_Cultured_fibroblasts	0.753666	Breast_Mammary_Tissue	23.2627	2.27534e-15	0.884743	-0.411949	1.58985	0.78227	0.409722	3	0
ENSG00000072415.8	MPP5	0.514866	4	4	0.107878	Colon_Sigmoid	0.572602	Cells_Cultured_fibroblasts	1.74694	0.279366	0.279366	-0.915923	1.6078	0.499512	1.04797	4	0
ENSG00000283148.1	RP11-456N14.4	0.514984	5	3	0.21185	Adipose_Visceral_Omentum	0.917142	Heart_Left_Ventricle	4.24123	0.0372131	0.21745	0.104034	1.24849	0.844752	0.458967	3	0
ENSG00000161091.12	MFSD12	0.515236	17	9	0.0513354	Artery_Tibial	0.871347	Whole_Blood	6.4155	0.0385351	0.296373	-1.94866	1.8365	-0.295408	0.99915	9	0
ENSG00000165171.10	WBSCR27	0.51526	49	1	0.250155	Stomach	0.90582	Brain_Cerebellum	45.6846	2.06303e-05	45.6846	-1.14997	-0.118313	-0.647992	0.206864	1	0
ENSG00000171130.17	ATP6V0E2	0.515286	43	3	0.0440854	Brain_Substantia_nigra	0.935615	Artery_Tibial	29.3145	0.000739986	1.00237	-2.01328	1.0604	-0.793303	0.647289	3	0
ENSG00000173641.17	HSPB7	0.515443	15	7	0.187018	Brain_Cerebellar_Hemisphere	0.989979	Esophagus_Muscularis	6.92982	0.00572645	0.300096	-0.544991	1.31945	0.0397604	0.581984	7	0
ENSG00000061337.15	LZTS1	0.515462	6	6	0.212769	Testis	0.307866	Whole_Blood	1.99788	0.362039	0.362039	-1.24599	1.19726	0.360614	1.17325	6	0
ENSG00000144290.16	SLC4A10	0.515541	2	2	0.250115	Brain_Cerebellum	0.939106	Colon_Transverse	1.02371	0.976287	0.976287	-0.0763934	1.15007	0.536839	0.867241	2	0
ENSG00000144868.13	TMEM108	0.515597	16	15	0.04006	Pituitary	0.999269	Colon_Transverse	3.01711	0.108839	0.108839	-0.82045	2.05313	0.0221309	0.744245	15	0
ENSG00000054690.13	PLEKHH1	0.515705	21	11	0.0977479	Artery_Coronary	0.999666	Colon_Transverse	8.42479	0.0174688	0.342004	-1.56459	1.65587	0.204268	0.815767	11	0
ENSG00000205795.4	CYS1	0.515729	11	9	0.346164	Kidney_Cortex	0.948427	Liver	3.41637	0.00558653	0.199452	-0.942055	0.931215	0.067837	0.679595	9	0
ENSG00000142208.15	AKT1	0.515773	20	9	0.0857719	Adipose_Subcutaneous	0.992263	Testis	10.7816	0.00996101	0.373346	-1.09561	1.71814	0.425957	0.724131	9	0
ENSG00000270419.1	CAHM	0.515778	4	4	0.248046	Thyroid	0.642086	Whole_Blood	1.11775	0.891226	0.891226	0.464784	1.15511	0.822999	0.295117	4	0
ENSG00000271967.1	RP11-134K13.4	0.515831	39	2	0.0914048	Thyroid	0.815785	Heart_Atrial_Appendage	28.1093	0.000349628	0.96546	-1.68803	0.242166	-0.972148	0.397398	2	0
ENSG00000172889.15	EGFL7	0.515892	4	4	0.24292	Cells_Cultured_fibroblasts	0.525948	Esophagus_Muscularis	1.21854	0.724312	0.724312	-1.16772	0.862017	-0.0220046	1.03805	4	0
ENSG00000135451.12	TROAP	0.516036	6	5	0.287034	Skin_Sun_Exposed_Lower_leg	0.803827	Testis	3.35262	0.0902129	0.195662	-0.70724	1.06465	0.220268	0.624813	5	0
ENSG00000174327.6	SLC16A13	0.516065	4	4	0.186289	Esophagus_Mucosa	0.980379	Liver	1.34603	0.64599	0.64599	0.0245943	1.32164	0.677927	0.53438	4	0
ENSG00000056050.6	HPF1	0.516106	9	6	0.105656	Minor_Salivary_Gland	0.941831	Adipose_Subcutaneous	5.83671	0.051035	0.240449	0.0729691	1.61803	0.94417	0.459662	6	0
ENSG00000168610.14	STAT3	0.516134	11	7	0.0906618	Nerve_Tibial	0.959121	Artery_Tibial	5.93021	0.055047	0.370198	-1.69192	0.474701	-1.00564	0.695998	7	0
ENSG00000027697.13	IFNGR1	0.51617	6	6	0.234824	Heart_Atrial_Appendage	0.75271	Ovary	2.16397	0.275211	0.275211	-1.18802	0.991756	-0.148509	0.8999	6	0
ENSG00000020577.13	SAMD4A	0.516276	5	5	0.182036	Testis	0.941976	Esophagus_Gastroesophageal_Junction	1.33061	0.571036	0.571036	-1.33451	1.12656	-0.225641	0.958081	5	0
ENSG00000077943.7	ITGA8	0.516372	11	10	0.110294	Skin_Sun_Exposed_Lower_leg	0.933188	Brain_Cerebellum	3.22471	0.11793	0.11793	-1.26361	1.59687	0.319773	0.952897	10	0
ENSG00000266402.3	SNHG25	0.516397	1	1	0.516397	Brain_Putamen_basal_ganglia	0.516397	Brain_Putamen_basal_ganglia	1	1	1	-0.648909	-0.648909	-0.648909	NA	1	0
ENSG00000212939.2	RP1-29C18.10	0.516422	4	3	0.506416	Lung	0.819524	Spleen	3.18	0.0976504	0.228005	-0.664428	0.403307	0.0771469	0.499676	3	0
ENSG00000114395.10	CYB561D2	0.516454	22	4	0.0306654	Liver	0.879833	Brain_Cortex	16.3076	0.00136945	0.754724	0.151182	2.16139	1.42359	0.539529	4	0
ENSG00000169347.16	GP2	0.516528	1	1	0.516528	Esophagus_Gastroesophageal_Junction	0.516528	Esophagus_Gastroesophageal_Junction	1	1	1	-0.648706	-0.648706	-0.648706	NA	1	0
ENSG00000172058.15	SERF1A	0.516531	44	1	0.0912588	Esophagus_Mucosa	0.994522	Artery_Coronary	40.0184	1.87421e-05	40.0184	-0.57758	1.68879	0.632564	0.520233	1	0
ENSG00000260507.1	RP11-356C4.3	0.516604	1	1	0.516604	Testis	0.516604	Testis	1	1	1	0.648589	0.648589	0.648589	NA	1	0
ENSG00000168509.19	HFE2	0.51667	3	3	0.1326	Stomach	0.95619	Brain_Cerebellar_Hemisphere	1.17669	0.822704	0.822704	-0.137292	1.50393	0.473857	0.89723	3	0
ENSG00000126603.8	GLIS2	0.516784	4	4	0.246326	Colon_Sigmoid	0.609226	Brain_Hippocampus	1.24101	0.757499	0.757499	-0.732442	1.15932	0.174088	0.936303	4	0
ENSG00000132514.13	CLEC10A	0.516795	13	11	0.0136978	Colon_Sigmoid	0.894449	Stomach	5.20347	0.0266689	0.191672	-0.132677	2.46509	1.09021	0.69815	11	0
ENSG00000139668.8	WDFY2	0.516919	25	6	0.0143775	Brain_Spinal_cord_cervical_c-1	0.836522	Liver	16.4561	0.00496681	0.630605	-1.33451	2.44769	1.57911	0.974945	6	0
ENSG00000174156.14	GSTA3	0.516993	4	3	0.296356	Skin_Not_Sun_Exposed_Suprapubic	0.672085	Skin_Sun_Exposed_Lower_leg	2.91829	0.0658022	0.326848	-1.04428	0.578193	-0.431611	0.721002	3	0
ENSG00000165300.7	SLITRK5	0.517031	9	9	0.0668394	Brain_Cerebellum	0.582139	Spleen	2.34994	0.107271	0.107271	-1.21797	1.83275	0.689388	1.00166	9	0
ENSG00000151651.15	ADAM8	0.517034	12	11	0.0469862	Brain_Substantia_nigra	0.959737	Skin_Not_Sun_Exposed_Suprapubic	4.54593	0.197582	0.197582	0.0504836	1.98642	0.99311	0.635569	11	0
ENSG00000124635.8	HIST1H2BJ	0.517071	3	3	0.248372	Whole_Blood	0.586263	Brain_Cerebellar_Hemisphere	1.10726	0.839512	0.839512	-0.579512	1.15431	0.37302	0.879505	3	0
ENSG00000197953.5	AADACL2	0.517191	2	2	0.260481	Skin_Sun_Exposed_Lower_leg	0.412698	Skin_Not_Sun_Exposed_Suprapubic	1.83882	0.161184	0.161184	-1.12525	-0.819156	-0.972205	0.216445	2	0
ENSG00000196091.13	MYBPC1	0.517209	4	4	0.269124	Spleen	0.970088	Brain_Frontal_Cortex_BA9	1.56483	0.471337	0.471337	-1.10508	0.0374977	-0.653945	0.486822	4	0
ENSG00000103599.19	IQCH	0.517376	26	6	0.0349485	Skin_Not_Sun_Exposed_Suprapubic	0.968222	Muscle_Skeletal	17.1987	0.00384848	0.584597	-0.327719	2.10895	1.07015	0.656493	6	0
ENSG00000154269.14	ENPP3	0.517433	7	7	0.100686	Skin_Not_Sun_Exposed_Suprapubic	0.599169	Heart_Atrial_Appendage	2.09872	0.23795	0.23795	0.525596	1.64154	0.944214	0.432955	7	0
ENSG00000075790.10	BCAP29	0.517513	17	10	0.00355628	Breast_Mammary_Tissue	0.989988	Thyroid	7.80629	0.0421758	0.275322	-2.91505	-0.0125483	-1.74322	0.814061	10	0
ENSG00000181588.16	MEX3D	0.517537	1	1	0.517537	Esophagus_Gastroesophageal_Junction	0.517537	Esophagus_Gastroesophageal_Junction	1	1	1	0.647146	0.647146	0.647146	NA	1	0
ENSG00000117419.14	ERI3	0.517597	4	4	0.271354	Brain_Spinal_cord_cervical_c-1	0.77407	Brain_Caudate_basal_ganglia	1.54534	0.48389	0.48389	-0.339438	1.09995	0.357498	0.777014	4	0
ENSG00000198108.3	CHSY3	0.517598	10	9	0.0196284	Colon_Transverse	0.988741	Cells_Cultured_fibroblasts	3.48951	0.0771962	0.153148	-1.70619	2.33338	0.384	1.25894	9	0
ENSG00000168303.6	MPLKIP	0.517671	2	2	0.252454	Brain_Cortex	0.934015	Small_Intestine_Terminal_Ileum	1.00159	0.998406	0.998406	0.0827942	1.14441	0.613601	0.750675	2	0
ENSG00000108395.13	TRIM37	0.517676	29	2	0.441783	Testis	0.988242	Esophagus_Mucosa	24.1133	0.00119347	1.47972	-0.769186	0.547586	-0.105519	0.341344	2	0
ENSG00000143578.15	CREB3L4	0.517741	27	4	0.0843867	Adipose_Visceral_Omentum	0.979613	Heart_Atrial_Appendage	20.024	0.00141903	0.769554	-1.2899	1.72578	0.708255	0.582303	4	0
ENSG00000123600.19	METTL8	0.51779	13	4	0.100173	Cells_EBV-transformed_lymphocytes	0.975659	Colon_Transverse	5.58171	0.00689259	0.235285	-1.3588	1.64402	0.283619	1.05873	4	0
ENSG00000132612.15	VPS4A	0.5178	13	5	0.222558	Muscle_Skeletal	0.995916	Heart_Left_Ventricle	8.25358	0.00623068	0.387625	-1.02412	1.21975	0.0538059	0.577671	5	0
ENSG00000174697.4	LEP	0.517822	3	3	0.147448	Uterus	0.924195	Cells_Cultured_fibroblasts	1.67983	0.312273	0.312273	0.0951507	1.4486	0.587402	0.748367	3	0
ENSG00000135052.16	GOLM1	0.517907	24	14	0.102556	Esophagus_Mucosa	0.98741	Esophagus_Gastroesophageal_Junction	7.30209	0.015653	0.24819	-1.54154	1.73309	0.0348809	0.933137	14	0
ENSG00000136261.14	BZW2	0.518	10	8	0.140351	Skin_Not_Sun_Exposed_Suprapubic	0.980211	Nerve_Tibial	4.00196	0.103304	0.181363	-1.47449	0.939386	-0.014866	0.6828	8	0
ENSG00000106993.11	CDC37L1	0.518058	11	9	0.13961	Artery_Tibial	0.987714	Esophagus_Mucosa	4.74332	0.0558168	0.183163	-1.26991	1.47724	0.389007	0.808777	9	0
ENSG00000163399.15	ATP1A1	0.518146	4	4	0.207919	Esophagus_Mucosa	0.760545	Nerve_Tibial	1.33956	0.684682	0.684682	-0.730983	1.25931	0.294868	0.962471	4	0
ENSG00000198520.10	C1orf228	0.518167	27	7	0.160113	Kidney_Cortex	0.881025	Cells_Cultured_fibroblasts	16.6987	0.00220269	0.584498	-1.02971	1.40469	0.419517	0.536235	7	0
ENSG00000077097.15	TOP2B	0.518202	10	7	0.0190919	Cells_Cultured_fibroblasts	0.563533	Muscle_Skeletal	5.5866	0.0317658	0.194848	-1.48871	2.34373	1.01135	1.02782	7	0
ENSG00000165644.10	COMTD1	0.518228	17	6	0.210137	Esophagus_Muscularis	0.894676	Brain_Cerebellum	11.8657	0.00567484	0.577568	-0.933447	1.25319	0.630979	0.631008	6	0
ENSG00000278175.3	GLIDR	0.518286	12	11	0.06297	Adipose_Subcutaneous	0.827089	Nerve_Tibial	3.01429	0.0479445	0.121756	-1.8594	1.54437	0.0303585	0.927501	11	0
ENSG00000108375.12	RNF43	0.518391	9	6	0.132993	Testis	0.861032	Lung	3.93417	0.0366972	0.247292	-1.5024	0.280568	-0.725117	0.59664	6	0
ENSG00000176979.12	TRIM60	0.518401	1	1	0.518401	Testis	0.518401	Testis	1	1	1	0.645812	0.645812	0.645812	NA	1	0
ENSG00000168421.12	RHOH	0.518516	6	6	0.228774	Spleen	0.687407	Adipose_Subcutaneous	1.98732	0.155133	0.155133	-0.902074	1.20352	0.352745	0.850451	6	0
ENSG00000238217.5	LINC01877	0.518527	1	1	0.518527	Brain_Anterior_cingulate_cortex_BA24	0.518527	Brain_Anterior_cingulate_cortex_BA24	1	1	1	0.645618	0.645618	0.645618	NA	1	0
ENSG00000139890.9	REM2	0.518563	6	6	0.0807224	Brain_Caudate_basal_ganglia	0.864863	Brain_Cerebellum	1.95159	0.263971	0.263971	-1.26704	1.74651	-0.170799	1.05172	6	0
ENSG00000086189.9	DIMT1	0.518567	11	7	0.17445	Heart_Left_Ventricle	0.811428	Cells_Cultured_fibroblasts	6.60878	0.0706371	0.224875	-1.35804	0.988065	-0.45056	0.742184	7	0
ENSG00000145860.11	RNF145	0.518617	7	7	0.1431	Heart_Left_Ventricle	0.966624	Colon_Sigmoid	1.4296	0.643223	0.643223	-1.46434	1.00077	-0.204763	0.986147	7	0
ENSG00000269946.1	RP11-2B6.3	0.518623	2	2	0.324465	Spleen	0.516741	Thyroid	1.06554	0.934463	0.934463	-0.985324	0.648377	-0.168473	1.1552	2	0
ENSG00000170667.14	RASA4B	0.518675	31	8	0.102425	Brain_Caudate_basal_ganglia	0.984647	Cells_EBV-transformed_lymphocytes	17.6025	0.0266092	0.592859	-0.897601	1.63321	0.201417	0.600007	8	0
ENSG00000116273.5	PHF13	0.518679	5	5	0.235294	Ovary	0.844433	Spleen	1.84507	0.44586	0.44586	-0.971132	1.18683	0.146339	0.917126	5	0
ENSG00000230805.6	AL132709.1	0.518706	8	5	0.0486435	Brain_Anterior_cingulate_cortex_BA24	0.215327	Nerve_Tibial	5.70575	0.0563024	0.206295	1.23905	1.9717	1.50871	0.257082	5	0
ENSG00000169607.12	CKAP2L	0.518779	2	2	0.263839	Liver	0.738173	Skin_Not_Sun_Exposed_Suprapubic	1.07327	0.92673	0.92673	0.334274	1.11736	0.725819	0.553728	2	0
ENSG00000171174.13	RBKS	0.518795	5	5	0.0940642	Esophagus_Mucosa	0.814431	Thyroid	2.26584	0.311782	0.311782	-0.922793	1.67434	0.220687	0.964752	5	0
ENSG00000133574.9	GIMAP4	0.518969	13	4	0.0862488	Thyroid	0.958024	Nerve_Tibial	9.58045	0.0146943	0.420577	-1.52158	1.71553	0.406404	0.970409	4	0
ENSG00000175077.5	RTP1	0.518994	7	6	0.290549	Brain_Cortex	0.899077	Esophagus_Mucosa	3.12834	0.0876585	0.155448	-1.05692	0.126828	-0.555844	0.458844	6	0
ENSG00000129116.17	PALLD	0.519007	16	15	0.0317503	Testis	0.835047	Cells_Cultured_fibroblasts	3.73058	0.105601	0.138273	-1.71658	2.14754	-0.426526	1.04264	15	0
ENSG00000106714.17	CNTNAP3	0.519056	7	7	0.333517	Brain_Spinal_cord_cervical_c-1	0.995592	Brain_Cerebellar_Hemisphere	1.81296	0.236243	0.236243	-0.967055	0.853186	-0.248993	0.731516	7	0
ENSG00000090470.14	PDCD7	0.519124	12	8	0.0877113	Brain_Caudate_basal_ganglia	0.673834	Vagina	5.563	0.0636103	0.221093	-1.7076	1.17908	-0.791433	0.728732	8	0
ENSG00000141161.11	UNC45B	0.519126	11	5	0.136072	Thyroid	0.474431	Uterus	8.55414	8.96007e-05	0.310346	-1.49058	-0.715288	-1.2335	0.201227	5	0
ENSG00000117151.12	CTBS	0.519143	29	4	0.319347	Heart_Left_Ventricle	0.995577	Artery_Tibial	21.222	0.000757543	0.868759	-0.671055	0.9958	0.200539	0.442152	4	0
ENSG00000103174.11	NAGPA	0.519168	35	4	0.138854	Brain_Anterior_cingulate_cortex_BA24	0.980941	Small_Intestine_Terminal_Ileum	23.8232	0.00569864	0.984287	-1.48007	0.468528	-0.341099	0.434689	4	0
ENSG00000137819.13	PAQR5	0.519177	15	7	0.0452733	Adipose_Subcutaneous	0.810435	Vagina	8.33105	0.0239453	0.289671	-1.73638	2.00211	1.01886	0.919658	7	0
ENSG00000198182.12	ZNF607	0.519231	36	4	0.160734	Brain_Cortex	0.780612	Adipose_Subcutaneous	21.1633	0.00183291	0.711247	-1.26259	1.40261	0.704137	0.424458	4	0
ENSG00000153406.13	NMRAL1	0.51924	47	2	0.120747	Pancreas	0.829954	Brain_Anterior_cingulate_cortex_BA24	37.7501	0.00141674	3.39738	-1.55165	-0.214761	-1.00369	0.344454	2	0
ENSG00000235034.6	C19orf81	0.519263	4	4	0.0884938	Thyroid	0.723958	Muscle_Skeletal	1.1898	0.838258	0.838258	-1.7034	0.421242	-0.509995	0.880738	4	0
ENSG00000278053.4	DDX52	0.519347	23	5	0.0623324	Stomach	0.978374	Muscle_Skeletal	16.1589	0.00296743	0.546753	-1.86392	0.809006	-0.760373	0.836458	5	0
ENSG00000163867.16	ZMYM6	0.519398	2	2	0.287491	Brain_Hypothalamus	0.692166	Spleen	1.02523	0.974767	0.974767	-1.06364	0.395918	-0.333862	1.03206	2	0
ENSG00000260464.1	RP4-561L24.3	0.519441	13	8	0.0576468	Nerve_Tibial	0.935555	Esophagus_Muscularis	7.67646	0.0188819	0.288832	-0.394593	1.89837	0.679652	0.688762	8	0
ENSG00000164128.6	NPY1R	0.519441	10	10	0.361025	Stomach	0.978302	Esophagus_Muscularis	3.14814	0.230951	0.230951	-0.721893	0.913413	0.301116	0.540563	10	0
ENSG00000131791.7	PRKAB2	0.519478	23	7	0.129741	Brain_Cortex	0.993693	Brain_Cerebellum	14.3543	0.00320094	0.498651	-1.51512	1.28857	0.200567	0.676997	7	0
ENSG00000076356.6	PLXNA2	0.519491	6	6	0.200139	Thyroid	0.480217	Whole_Blood	1.50567	0.699157	0.699157	-1.28115	0.781853	-0.743036	0.771772	6	0
ENSG00000154380.17	ENAH	0.519543	11	9	0.0426546	Adipose_Visceral_Omentum	0.98274	Breast_Mammary_Tissue	3.81214	0.0915054	0.187155	-0.418829	2.02708	0.833917	0.73742	9	0
ENSG00000155099.7	TMEM55A	0.519547	10	6	0.183653	Colon_Sigmoid	0.90754	Muscle_Skeletal	5.76359	0.0469526	0.261247	-0.116141	1.32959	0.520864	0.536811	6	0
ENSG00000186318.16	BACE1	0.519574	5	4	0.314569	Whole_Blood	0.901602	Brain_Cerebellar_Hemisphere	2.42857	0.209453	0.209453	-1.00568	0.959106	-0.175641	0.725905	4	0
ENSG00000155926.13	SLA	0.519577	9	8	0.0528656	Esophagus_Muscularis	0.930439	Brain_Putamen_basal_ganglia	3.06246	0.0543993	0.19466	-1.93602	1.31693	-0.195652	1.03311	8	0
ENSG00000254000.1	RP11-245A18.1	0.519613	1	1	0.519613	Testis	0.519613	Testis	1	1	1	-0.643942	-0.643942	-0.643942	NA	1	0
ENSG00000164118.12	CEP44	0.519685	30	3	0.0910349	Artery_Coronary	0.989418	Prostate	22.2123	0.000444604	0.99252	-1.68996	0.863945	-0.687384	0.51281	3	0
ENSG00000181322.13	NME9	0.519691	10	6	0.262483	Minor_Salivary_Gland	0.965124	Brain_Frontal_Cortex_BA9	6.69949	0.0137908	0.302667	-0.904525	1.12054	0.201525	0.587957	6	0
ENSG00000160360.12	GPSM1	0.519693	24	7	0.0199642	Heart_Atrial_Appendage	0.982416	Lung	13.6147	0.0119149	0.497152	-1.63014	2.32702	0.63905	0.754882	7	0
ENSG00000278685.4	IQCA1L	0.519705	5	1	0.399146	Nerve_Tibial	0.649467	Breast_Mammary_Tissue	4.73328	0.0373094	4.73328	-0.843148	-0.454502	-0.625827	0.143118	1	0
ENSG00000106069.21	CHN2	0.519736	27	15	0.0992802	Testis	0.978301	Esophagus_Mucosa	9.64998	0.0234662	0.32345	-1.64835	1.28451	-0.334478	0.794953	15	0
ENSG00000008853.16	RHOBTB2	0.519744	12	10	0.113121	Brain_Cerebellum	0.942615	Skin_Sun_Exposed_Lower_leg	5.13531	8.60826e-05	0.1943	-0.776665	1.58432	0.321756	0.782899	10	0
ENSG00000100344.10	PNPLA3	0.519747	5	5	0.159912	Lung	0.499543	Skin_Sun_Exposed_Lower_leg	2.02787	0.151456	0.151456	-1.40537	0.938887	-0.416369	1.13087	5	0
ENSG00000251526.1	RP11-381N20.1	0.519799	1	1	0.519799	Testis	0.519799	Testis	1	1	1	-0.643655	-0.643655	-0.643655	NA	1	0
ENSG00000117322.17	CR2	0.51981	4	3	0.522446	Muscle_Skeletal	0.705522	Brain_Hypothalamus	2.67406	0.0746114	0.246438	-0.377877	0.639579	0.266418	0.443893	3	0
ENSG00000108599.14	AKAP10	0.519825	19	3	0.0124617	Esophagus_Gastroesophageal_Junction	0.915573	Esophagus_Muscularis	14.6652	6.91014e-05	0.721068	-0.666083	2.49879	0.646023	0.657585	3	0
ENSG00000155850.7	SLC26A2	0.519904	7	7	0.0312835	Skin_Not_Sun_Exposed_Suprapubic	0.997047	Cells_Cultured_fibroblasts	2.47971	0.134247	0.134247	-2.15345	1.09958	-0.469557	1.25653	7	0
ENSG00000248663.6	LINC00992	0.519915	2	2	0.365724	Lung	0.484882	Testis	1.00172	0.998283	0.998283	-0.904512	0.698473	-0.103019	1.13348	2	0
ENSG00000137710.14	RDX	0.519928	11	10	0.0197995	Brain_Nucleus_accumbens_basal_ganglia	0.992371	Muscle_Skeletal	4.13419	0.109166	0.160226	-0.766774	2.33013	0.137636	0.877205	10	0
ENSG00000047932.13	GOPC	0.520301	19	5	0.0587798	Artery_Aorta	0.817827	Brain_Frontal_Cortex_BA9	12.6914	0.00257869	0.492055	-1.88984	1.00151	-1.03628	0.652407	5	0
ENSG00000184599.13	FAM19A3	0.520327	7	6	0.178221	Breast_Mammary_Tissue	0.917792	Prostate	1.58691	0.526612	0.526612	-1.34625	0.474333	-0.277255	0.794881	6	0
ENSG00000253910.2	PCDHGB2	0.520405	10	9	0.213101	Liver	0.989262	Adipose_Subcutaneous	3.01205	0.320596	0.320596	-1.09402	1.24508	0.158314	0.723596	9	0
ENSG00000135002.11	RFK	0.520413	20	10	0.00602036	Skin_Sun_Exposed_Lower_leg	0.975508	Esophagus_Mucosa	9.45972	0.0183595	0.357346	-1.40038	2.74667	1.32243	1.11817	10	0
ENSG00000269113.3	TRABD2B	0.520425	10	9	0.158925	Artery_Aorta	0.957105	Adipose_Visceral_Omentum	3.85961	0.172876	0.172876	-1.01256	1.40869	0.147693	0.760406	9	0
ENSG00000234277.2	LINC01641	0.520448	1	1	0.520448	Testis	0.520448	Testis	1	1	1	-0.642655	-0.642655	-0.642655	NA	1	0
ENSG00000151552.11	QDPR	0.520488	34	4	0.0730564	Heart_Atrial_Appendage	0.978726	Brain_Hippocampus	21.2935	0.00191082	0.871879	-0.75938	1.79248	0.89842	0.651327	4	0
ENSG00000164172.18	MOCS2	0.520556	21	12	0.0791932	Testis	0.976263	Stomach	7.76261	0.0150697	0.266195	-1.75539	1.27299	-0.274958	0.762432	12	0
ENSG00000151500.14	THYN1	0.520638	5	4	0.10254	Whole_Blood	0.982407	Colon_Sigmoid	2.85175	0.0268805	0.122195	-1.63266	0.557836	-0.115776	0.880618	4	0
ENSG00000258512.1	LINC00239	0.520649	7	4	0.113609	Skin_Sun_Exposed_Lower_leg	0.918678	Pancreas	5.54388	0.0142039	0.197763	-1.58218	-0.102099	-0.990007	0.464314	4	0
ENSG00000170144.20	HNRNPA3	0.520654	3	2	0.256086	Nerve_Tibial	0.964438	Brain_Hippocampus	1.07025	0.929747	0.929747	-1.13569	0.85595	-0.108109	0.997339	2	0
ENSG00000261080.1	RP1-166H4.2	0.520664	1	1	0.520664	Testis	0.520664	Testis	1	1	1	-0.642323	-0.642323	-0.642323	NA	1	0
ENSG00000261095.1	RP11-899L11.1	0.520667	2	2	0.255445	Testis	0.896449	Nerve_Tibial	1.2087	0.791304	0.791304	-1.13722	0.130148	-0.503538	0.896167	2	0
ENSG00000135919.12	SERPINE2	0.520685	7	7	0.422319	Muscle_Skeletal	0.984454	Skin_Not_Sun_Exposed_Suprapubic	2.92106	0.116568	0.116568	-0.7613	0.802405	-0.0962929	0.506369	7	0
ENSG00000227306.1	AP006285.6	0.520686	2	2	0.253855	Testis	0.67748	Liver	1.41007	0.589929	0.589929	-1.14104	0.415905	-0.362566	1.10092	2	0
ENSG00000042445.13	RETSAT	0.52071	27	12	0.126211	Brain_Spinal_cord_cervical_c-1	0.983752	Skin_Sun_Exposed_Lower_leg	12.5746	0.0161237	0.474277	-1.52922	1.20835	-0.447554	0.654446	12	0
ENSG00000164694.16	FNDC1	0.520718	19	14	0.0244562	Brain_Nucleus_accumbens_basal_ganglia	0.997555	Esophagus_Muscularis	6.89212	0.00646133	0.244954	-0.857018	2.24989	0.408002	0.833848	14	0
ENSG00000140259.6	MFAP1	0.520923	2	2	0.279977	Pituitary	0.671262	Adipose_Subcutaneous	1.05055	0.949451	0.949451	-0.424417	1.08037	0.327977	1.06405	2	0
ENSG00000164241.13	C5orf63	0.520947	22	4	0.0492305	Brain_Cerebellar_Hemisphere	0.73573	Thyroid	16.7713	0.00243425	0.565807	0.337513	1.96659	1.43427	0.375466	4	0
ENSG00000273559.4	CWC25	0.520964	28	5	0.013786	Heart_Atrial_Appendage	0.913467	Colon_Transverse	19.1402	0.00143121	0.91309	-2.46279	0.777833	-0.887762	0.839285	5	0
ENSG00000110721.11	CHKA	0.521108	5	4	0.609233	Cells_Cultured_fibroblasts	0.90931	Nerve_Tibial	3.87666	0.078904	0.158614	-0.511169	0.460371	-0.013649	0.384891	4	0
ENSG00000173928.2	SWSAP1	0.521142	2	2	0.284791	Brain_Hypothalamus	0.81366	Whole_Blood	1.53557	0.464431	0.464431	-0.235707	1.06962	0.416955	0.923004	2	0
ENSG00000170581.13	STAT2	0.521198	11	4	0.0426761	Skin_Not_Sun_Exposed_Suprapubic	0.923629	Liver	7.41641	0.0201893	0.776498	-1.01708	2.02687	0.253914	1.03409	4	0
ENSG00000134802.17	SLC43A3	0.521355	9	4	0.162932	Minor_Salivary_Gland	0.66913	Skin_Not_Sun_Exposed_Suprapubic	6.21829	0.00760493	0.446919	-0.524348	1.39528	0.814925	0.606068	4	0
ENSG00000029559.6	IBSP	0.521412	9	5	0.0617513	Minor_Salivary_Gland	0.990063	Muscle_Skeletal	5.02667	0.103405	0.36336	0.0124545	1.86808	0.861007	0.537359	5	0
ENSG00000169896.16	ITGAM	0.521457	7	6	0.156669	Brain_Hippocampus	0.937674	Skin_Not_Sun_Exposed_Suprapubic	3.29838	0.105286	0.211269	-1.19924	1.41637	0.0807615	0.829153	6	0
ENSG00000277791.4	PSMB3	0.521468	27	4	0.0982187	Artery_Coronary	0.997719	Nerve_Tibial	18.2741	0.00530597	0.796568	-1.12298	1.65355	0.30804	0.641068	4	0
ENSG00000271605.5	MILR1	0.521486	30	9	0.192426	Minor_Salivary_Gland	0.987566	Skin_Sun_Exposed_Lower_leg	16.6164	0.0132623	0.571658	-1.30344	0.940527	0.184668	0.606186	9	0
ENSG00000272265.1	CTD-2287O16.4	0.521538	15	8	0.164524	Brain_Caudate_basal_ganglia	0.978421	Thyroid	7.67225	0.0265894	0.320976	-0.773132	1.39002	0.0878114	0.655067	8	0
ENSG00000129472.13	RAB2B	0.521547	16	8	0.275571	Brain_Spinal_cord_cervical_c-1	0.983113	Thyroid	9.95247	0.00567613	0.334145	-1.09032	0.959845	-0.102069	0.596872	8	0
ENSG00000224687.1	RASAL2-AS1	0.521587	23	6	0.0326515	Esophagus_Gastroesophageal_Junction	0.872378	Esophagus_Mucosa	15.8906	0.00126085	0.550341	-0.424079	2.13634	1.28877	0.712285	6	0
ENSG00000106384.10	MOGAT3	0.52167	1	1	0.52167	Small_Intestine_Terminal_Ileum	0.52167	Small_Intestine_Terminal_Ileum	1	1	1	0.640774	0.640774	0.640774	NA	1	0
ENSG00000151575.14	TEX9	0.521671	33	3	0.0404342	Brain_Cortex	0.99861	Stomach	23.0421	0.00127092	0.873744	-0.00174162	2.04929	1.13018	0.495252	3	0
ENSG00000251628.1	RP11-371M22.1	0.521785	3	3	0.230505	Esophagus_Muscularis	0.650413	Brain_Frontal_Cortex_BA9	1.24069	0.822916	0.822916	-0.567134	1.19906	0.361705	0.886643	3	0
ENSG00000204923.3	FBXO48	0.521787	2	2	0.2981	Heart_Left_Ventricle	0.670386	Artery_Tibial	1.03965	0.960351	0.960351	-0.425619	1.04052	0.307449	1.03671	2	0
ENSG00000154537.4	FAM27C	0.521807	5	3	0.338773	Vagina	0.986969	Heart_Atrial_Appendage	2.68606	0.00272405	0.270129	-0.956591	0.427321	-0.170739	0.544848	3	0
ENSG00000099866.14	MADCAM1	0.521874	21	7	0.0464811	Artery_Tibial	0.965751	Nerve_Tibial	12.6815	0.00551998	0.44229	-1.991	1.93915	0.0436406	0.887817	7	0
ENSG00000075711.20	DLG1	0.521904	16	10	0.178214	Thyroid	0.897698	Muscle_Skeletal	7.076	0.0232551	0.283538	-1.20157	1.34627	-0.155548	0.760982	10	0
ENSG00000229314.5	ORM1	0.521905	7	5	0.128355	Prostate	0.935339	Kidney_Cortex	3.02129	0.0524539	0.423134	-1.52062	0.081129	-0.782267	0.533833	5	0
ENSG00000174989.12	FBXW8	0.521969	23	5	0.0475434	Artery_Aorta	0.664788	Prostate	17.2326	0.00300952	0.642416	-1.88262	1.98143	1.25064	0.801047	5	0
ENSG00000082684.14	SEMA5B	0.522086	18	15	0.0560229	Esophagus_Mucosa	0.870746	Esophagus_Muscularis	5.97628	0.0483928	0.201558	-1.91086	0.589193	-0.85947	0.741749	15	0
ENSG00000138764.14	CCNG2	0.522108	8	8	0.118358	Esophagus_Mucosa	0.919133	Artery_Tibial	3.62422	0.17409	0.17409	-1.5617	1.01294	-0.0472668	0.78172	8	0
ENSG00000215817.5	ZC3H11B	0.522113	4	4	0.0741064	Cells_Cultured_fibroblasts	0.990254	Heart_Left_Ventricle	1.90396	0.110528	0.110528	-0.306126	1.78596	0.353746	0.963626	4	0
ENSG00000261275.1	RP11-760D2.11	0.522137	1	1	0.522137	Testis	0.522137	Testis	1	1	1	-0.640054	-0.640054	-0.640054	NA	1	0
ENSG00000076108.11	BAZ2A	0.522204	3	3	0.178591	Adipose_Visceral_Omentum	0.965921	Skin_Not_Sun_Exposed_Suprapubic	1.60757	0.38597	0.38597	-0.36663	1.34511	0.340401	0.893851	3	0
ENSG00000111305.18	GSG1	0.522246	2	2	0.567183	Pancreas	0.583588	Cells_Cultured_fibroblasts	1.51687	0.483125	0.483125	-0.572206	0.548152	-0.0120271	0.792212	2	0
ENSG00000177595.17	PIDD1	0.522364	38	3	0.059717	Vagina	0.968992	Brain_Spinal_cord_cervical_c-1	29.6773	9.94099e-05	1.07043	-1.88288	0.189783	-1.22123	0.501208	3	0
ENSG00000268240.1	RP11-678G14.4	0.522383	6	3	0.472725	Pancreas	0.978958	Brain_Cerebellum	5.06992	0.00351544	0.191831	-0.718052	0.707148	0.308591	0.560992	3	0
ENSG00000119042.16	SATB2	0.522392	5	4	0.132558	Brain_Spinal_cord_cervical_c-1	0.827493	Skin_Sun_Exposed_Lower_leg	2.24525	0.0271755	0.656417	-0.709053	1.50409	0.144139	0.889211	4	0
ENSG00000159214.12	CCDC24	0.522497	6	5	0.300584	Whole_Blood	0.597443	Spleen	2.88683	0.0295289	0.132042	0.528082	1.03518	0.848173	0.177111	5	0
ENSG00000268655.2	CTB-60B18.10	0.522671	11	5	0.0640349	Adipose_Visceral_Omentum	0.996868	Cells_Cultured_fibroblasts	7.19447	0.0393553	0.315561	-1.85194	0.3689	-0.452445	0.569555	5	0
ENSG00000259604.5	RP11-66B24.1	0.522722	7	7	0.0569655	Esophagus_Gastroesophageal_Junction	0.982073	Prostate	3.13586	0.244617	0.244617	-0.513399	1.90358	0.337433	0.813255	7	0
ENSG00000186105.7	LRRC70	0.522725	1	1	0.522725	Thyroid	0.522725	Thyroid	1	1	1	-0.639151	-0.639151	-0.639151	NA	1	0
ENSG00000236481.1	LINC02195	0.522726	1	1	0.522726	Lung	0.522726	Lung	1	1	1	-0.639149	-0.639149	-0.639149	NA	1	0
ENSG00000229618.2	AC011288.2	0.522747	3	3	0.436426	Brain_Cortex	0.795617	Brain_Frontal_Cortex_BA9	1.6668	0.326462	0.326462	-0.259023	0.778242	0.358224	0.546035	3	0
ENSG00000261098.1	RP11-819C21.1	0.522754	40	3	0.0716703	Brain_Hippocampus	0.914422	Brain_Cerebellar_Hemisphere	30.1123	0.00166485	1.00767	-2.01126	0.678271	-0.877101	0.494395	3	0
ENSG00000116703.13	PDC	0.522778	11	7	0.101538	Colon_Sigmoid	0.369718	Thyroid	6.88408	0.0211362	0.231296	-0.914729	1.63744	0.941191	0.654679	7	0
ENSG00000146090.15	RASGEF1C	0.522822	8	7	0.0883578	Brain_Cerebellar_Hemisphere	0.902408	Artery_Coronary	4.18192	0.105224	0.154332	-1.70412	0.204048	-0.32442	0.625163	7	0
ENSG00000108759.3	KRT32	0.522865	11	3	0.198236	Muscle_Skeletal	0.992444	Prostate	9.07175	0.00205279	0.321616	-0.381462	1.28659	0.128005	0.558043	3	0
ENSG00000019549.9	SNAI2	0.522874	2	2	0.260461	Skin_Not_Sun_Exposed_Suprapubic	0.930165	Pancreas	1.07693	0.923073	0.923073	-1.1253	-0.0876375	-0.606469	0.733739	2	0
ENSG00000258234.1	RP11-370I10.2	0.522979	2	1	0.522979	Ovary	0.522979	Ovary	1	1	1	-0.0105046	0.638761	0.314128	0.4591	1	0
ENSG00000158109.14	TPRG1L	0.523046	15	9	0.0830854	Small_Intestine_Terminal_Ileum	0.981006	Brain_Anterior_cingulate_cortex_BA24	6.43314	0.000896745	0.323077	-1.73306	1.7149	-0.000208007	0.760015	9	0
ENSG00000105854.12	PON2	0.523061	20	11	0.0777939	Artery_Aorta	0.995185	Thyroid	7.1953	0.0139699	0.257852	-1.76363	0.932525	-0.616995	0.716421	11	0
ENSG00000178772.6	CPN2	0.52308	9	4	0.237607	Spleen	0.776161	Colon_Transverse	6.11837	0.023135	0.570578	-1.18099	0.944119	-0.626543	0.664338	4	0
ENSG00000272325.1	NUDT3	0.523105	6	5	0.252271	Muscle_Skeletal	0.95342	Whole_Blood	4.55644	0.133702	0.209801	-0.57856	1.14485	0.301334	0.586265	5	0
ENSG00000169288.17	MRPL1	0.523167	4	3	0.207774	Cells_Cultured_fibroblasts	0.604153	Whole_Blood	1.43555	0.564406	0.564406	-0.518438	1.84331	0.923341	1.01203	3	0
ENSG00000185662.9	SMIM23	0.523266	1	1	0.523266	Testis	0.523266	Testis	1	1	1	-0.63832	-0.63832	-0.63832	NA	1	0
ENSG00000110076.18	NRXN2	0.52344	24	3	0.0882015	Prostate	0.970399	Esophagus_Muscularis	18.2385	0.000117259	1.1507	-1.11388	1.70496	0.61993	0.603303	3	0
ENSG00000104969.9	SGTA	0.523444	16	7	0.0142817	Adipose_Subcutaneous	0.735382	Adipose_Visceral_Omentum	9.93281	0.0181294	0.339394	-2.4501	2.11128	-0.816198	1.2134	7	0
ENSG00000116874.11	WARS2	0.523456	49	1	0.14716	Liver	0.896591	Colon_Transverse	42.0772	0.000468786	42.0772	-0.518247	1.44964	0.617997	0.353679	1	0
ENSG00000204595.1	DPRX	0.523482	2	2	0.412638	Lung	0.601558	Muscle_Skeletal	1.28606	0.713944	0.713944	-0.81926	0.522162	-0.148549	0.948528	2	0
ENSG00000172046.18	USP19	0.523503	1	1	0.523503	Testis	0.523503	Testis	1	1	1	0.637956	0.637956	0.637956	NA	1	0
ENSG00000130707.17	ASS1	0.523504	9	9	0.0491506	Nerve_Tibial	0.977628	Lung	2.19859	0.254213	0.254213	-1.96728	0.916357	-0.0577172	0.898203	9	0
ENSG00000118004.17	COLEC11	0.523594	37	5	0.080522	Thyroid	0.964562	Uterus	24.2108	0.00442093	0.883269	-1.21153	1.74767	0.440317	0.625269	5	0
ENSG00000267079.1	RP11-820I16.1	0.523632	22	1	0.248585	Brain_Substantia_nigra	0.858158	Vagina	18.7929	0.000263605	18.7929	-1.15379	-0.17872	-0.604986	0.243733	1	0
ENSG00000105223.19	PLD3	0.523674	17	8	0.124992	Esophagus_Gastroesophageal_Junction	0.996177	Whole_Blood	9.14869	0.0223657	0.325636	-0.393551	1.53415	0.269553	0.505198	8	0
ENSG00000196152.10	ZNF79	0.523699	34	3	0.182077	Uterus	0.993849	Colon_Sigmoid	27.633	0.000392729	0.988311	-1.33439	1.18907	0.109798	0.427144	3	0
ENSG00000175646.3	PRM1	0.523705	2	2	0.264317	Muscle_Skeletal	0.909988	Testis	1.09342	0.906582	0.906582	-1.11625	-0.113053	-0.61465	0.709365	2	0
ENSG00000144596.12	GRIP2	0.523822	23	4	0.124137	Esophagus_Muscularis	0.977515	Breast_Mammary_Tissue	16.9485	0.00270167	0.631424	-1.53764	0.557242	-0.982583	0.561808	4	0
ENSG00000008517.16	IL32	0.523828	34	3	0.0764745	Nerve_Tibial	0.975697	Uterus	24.2202	0.00430168	1.27256	-1.50796	1.77152	0.485119	0.766094	3	0
ENSG00000183654.8	2011-03-01	0.523844	6	6	0.149248	Brain_Hypothalamus	0.964387	Heart_Atrial_Appendage	1.61081	0.530237	0.530237	-1.44219	0.170738	-0.517042	0.695104	6	0
ENSG00000108342.12	CSF3	0.524011	5	5	0.163699	Pituitary	0.661657	Testis	1.62512	0.346488	0.346488	-1.15881	1.39274	0.07514	1.07792	5	0
ENSG00000145087.12	STXBP5L	0.524066	4	3	0.217354	Testis	0.85555	Thyroid	1.14378	0.817409	0.817409	-1.23359	0.182042	-0.542442	0.64897	3	0
ENSG00000106772.17	PRUNE2	0.524316	17	11	0.0124348	Esophagus_Muscularis	0.878626	Skin_Sun_Exposed_Lower_leg	6.20673	0.0193655	0.302054	-1.362	2.49956	-0.178374	0.98152	11	0
ENSG00000149506.11	ZP1	0.524354	4	4	0.397131	Cells_Cultured_fibroblasts	0.741068	Pituitary	2.17036	0.249722	0.249722	-0.709679	0.846756	0.228062	0.663216	4	0
ENSG00000225612.1	AC099552.2	0.524389	1	1	0.524389	Testis	0.524389	Testis	1	1	1	-0.636595	-0.636595	-0.636595	NA	1	0
ENSG00000234917.2	RP5-994D16.3	0.524457	5	5	0.223169	Artery_Aorta	0.902498	Testis	1.67582	0.489656	0.489656	-1.21814	0.853417	0.118802	0.850726	5	0
ENSG00000144567.10	FAM134A	0.524572	17	5	0.193368	Esophagus_Muscularis	0.92939	Muscle_Skeletal	11.0055	0.00801256	0.471069	-1.30068	1.15646	-0.297988	0.591438	5	0
ENSG00000137221.14	TJAP1	0.524578	20	6	0.167275	Breast_Mammary_Tissue	0.876153	Colon_Transverse	14.3963	0.00387896	0.495297	-1.26523	1.38101	0.162238	0.749881	6	0
ENSG00000077458.12	FAM76B	0.524716	6	4	0.109879	Liver	0.707845	Breast_Mammary_Tissue	3.76154	0.0264826	0.140435	-1.59874	1.58173	-0.515299	1.28761	4	0
ENSG00000142046.14	TMEM91	0.524966	24	7	0.0989497	Adipose_Visceral_Omentum	0.92388	Skin_Not_Sun_Exposed_Suprapubic	14.1733	0.0688375	0.518688	-1.64997	1.34044	-0.324107	0.820981	7	0
ENSG00000136522.13	MRPL47	0.524983	15	6	0.0763825	Heart_Left_Ventricle	0.932756	Muscle_Skeletal	9.50454	0.00774159	0.345191	-1.77207	1.1264	0.363041	0.681708	6	0
ENSG00000166452.11	AKIP1	0.525069	32	6	0.0346133	Brain_Cerebellum	0.972724	Skin_Not_Sun_Exposed_Suprapubic	18.5959	0.00103991	0.674364	-2.11285	0.777511	-0.947145	0.830706	6	0
ENSG00000262521.1	AJ003147.8	0.525094	2	2	0.638148	Brain_Cerebellum	0.656018	Brain_Cerebellar_Hemisphere	1.67453	0.325469	0.325469	-0.445418	0.470289	0.0124359	0.647503	2	0
ENSG00000060688.12	SNRNP40	0.525115	3	3	0.1426	Testis	0.729315	Adipose_Subcutaneous	1.26567	0.797602	0.797602	-1.46618	0.346036	-0.499037	0.912253	3	0
ENSG00000113722.16	CDX1	0.525132	8	7	0.106875	Esophagus_Gastroesophageal_Junction	0.951163	Lung	2.86499	0.173178	0.173178	-1.6124	0.521416	-0.306571	0.827133	7	0
ENSG00000142512.14	SIGLEC10	0.525138	8	7	0.0957742	Brain_Spinal_cord_cervical_c-1	0.686589	Brain_Putamen_basal_ganglia	4.12334	0.00379718	0.177954	-1.66569	-0.403489	-0.946489	0.43693	7	0
ENSG00000134216.18	CHIA	0.525165	5	4	0.144801	Thyroid	0.491954	Lung	3.93524	0.12252	0.170359	-1.19729	1.45814	0.105777	1.19498	4	0
ENSG00000169432.14	SCN9A	0.525189	18	11	0.0112544	Small_Intestine_Terminal_Ileum	0.989551	Adipose_Visceral_Omentum	7.16815	0.0397817	0.339263	-2.5347	1.5183	-0.650717	1.01916	11	0
ENSG00000118271.9	TTR	0.525217	1	1	0.525217	Prostate	0.525217	Prostate	1	1	1	-0.635324	-0.635324	-0.635324	NA	1	0
ENSG00000163933.9	RFT1	0.525366	44	2	0.0701018	Heart_Left_Ventricle	0.846739	Stomach	37.6342	0.000131204	1.66476	-1.81125	1.14547	-1.0593	0.444131	2	0
ENSG00000181381.13	DDX60L	0.52538	20	11	0.12184	Brain_Hippocampus	0.98182	Colon_Transverse	9.0542	0.0144534	0.303732	-0.649007	1.5471	0.402271	0.71167	11	0
ENSG00000114956.19	DGUOK	0.525403	12	8	0.187906	Colon_Sigmoid	0.948805	Heart_Atrial_Appendage	6.62375	0.0172023	0.236179	-1.27397	1.3168	-0.0964923	0.676122	8	0
ENSG00000021826.14	CPS1	0.525467	28	6	0.111197	Esophagus_Gastroesophageal_Junction	0.978325	Artery_Aorta	18.9833	0.00799976	0.640476	-0.960013	1.59284	0.612907	0.630097	6	0
ENSG00000251283.1	RP11-171N4.2	0.525527	1	1	0.525527	Testis	0.525527	Testis	1	1	1	0.634848	0.634848	0.634848	NA	1	0
ENSG00000088826.17	SMOX	0.525561	10	8	0.231868	Colon_Transverse	0.991128	Skin_Not_Sun_Exposed_Suprapubic	4.10403	0.0427442	0.252625	-0.924539	1.19556	0.107834	0.705934	8	0
ENSG00000104549.11	SQLE	0.525656	4	4	0.503615	Colon_Sigmoid	0.993254	Artery_Tibial	2.16864	0.230325	0.230325	-0.668813	0.598069	0.080122	0.559506	4	0
ENSG00000165416.14	SUGT1	0.525665	8	6	0.17737	Skin_Not_Sun_Exposed_Suprapubic	0.940967	Whole_Blood	3.22612	0.0274227	0.3973	-1.04704	1.3489	-0.0101074	0.870093	6	0
ENSG00000143631.10	FLG	0.525691	43	3	0.0841826	Prostate	0.904336	Esophagus_Mucosa	32.4249	0.00109514	1.87654	0.120185	1.72692	0.960941	0.400317	3	0
ENSG00000103226.17	NOMO3	0.525744	42	2	0.0460166	Thyroid	0.908214	Pituitary	33.0285	0.00105306	1.5793	-1.99524	0.226019	-0.940779	0.348091	2	0
ENSG00000134294.13	SLC38A2	0.525812	4	3	0.183093	Artery_Aorta	0.845478	Brain_Anterior_cingulate_cortex_BA24	1.29335	0.782637	0.782637	0.0958444	1.33129	0.530009	0.560916	3	0
ENSG00000014138.8	POLA2	0.525828	30	7	0.0200875	Cells_Cultured_fibroblasts	0.899677	Whole_Blood	16.334	0.00372576	0.67322	-1.23562	2.32471	0.479817	0.697992	7	0
ENSG00000240440.1	AC007879.3	0.525832	2	2	0.345776	Cells_Cultured_fibroblasts	0.355393	Testis	1.356	0.644004	0.644004	-0.942815	-0.924178	-0.933497	0.013178	2	0
ENSG00000135763.9	URB2	0.525876	4	4	0.232641	Esophagus_Mucosa	0.917296	Artery_Tibial	1.28077	0.823373	0.823373	-0.937728	1.19358	-0.0886093	0.964941	4	0
ENSG00000276527.1	RP11-442J21.2	0.525931	1	1	0.525931	Skin_Sun_Exposed_Lower_leg	0.525931	Skin_Sun_Exposed_Lower_leg	1	1	1	-0.634229	-0.634229	-0.634229	NA	1	0
ENSG00000183648.9	NDUFB1	0.525937	15	4	0.200339	Whole_Blood	0.600176	Skin_Not_Sun_Exposed_Suprapubic	10.7376	0.00028647	0.384577	-1.10768	1.28059	-0.471421	0.73083	4	0
ENSG00000196123.12	KIAA0895L	0.525994	8	7	0.0515907	Cells_Cultured_fibroblasts	0.785855	Thyroid	3.86956	0.0811837	0.183483	-1.94653	0.271697	-0.708363	0.666406	7	0
ENSG00000254054.2	RP11-156K13.3	0.526079	8	8	0.352445	Brain_Hypothalamus	0.985923	Brain_Frontal_Cortex_BA9	4.12807	0.175466	0.175466	-0.801683	0.929857	0.120357	0.586666	8	0
ENSG00000271991.1	RP11-79O8.1	0.52614	4	4	0.122182	Brain_Cerebellum	0.898904	Cells_EBV-transformed_lymphocytes	1.24813	0.817962	0.817962	-1.54568	0.127047	-0.716967	0.690748	4	0
ENSG00000155256.17	ZFYVE27	0.526156	12	6	0.202879	Pancreas	0.954821	Artery_Aorta	8.0269	0.0173153	0.335706	-1.27339	1.15088	0.176632	0.722795	6	0
ENSG00000023608.4	SNAPC1	0.526162	26	5	0.0913447	Cells_EBV-transformed_lymphocytes	0.981904	Brain_Putamen_basal_ganglia	16.4384	0.0030156	0.631484	-1.68835	1.30676	0.116523	0.733428	5	0
ENSG00000165810.16	BTNL9	0.526175	22	6	0.0474322	Adipose_Visceral_Omentum	0.953744	Artery_Coronary	15.2277	0.0114597	0.512756	-1.42004	1.98242	0.626709	0.853722	6	0
ENSG00000261210.7	CLEC19A	0.526176	6	6	0.0385359	Brain_Cortex	0.853165	Brain_Caudate_basal_ganglia	3.27591	0.119418	0.119418	0.185082	2.06911	0.771996	0.665635	6	0
ENSG00000105929.15	ATP6V0A4	0.526198	3	3	0.215153	Esophagus_Mucosa	0.906775	Brain_Hippocampus	1.17762	0.858302	0.858302	-1.23952	0.967497	-0.12971	1.10356	3	0
ENSG00000197472.14	ZNF695	0.526218	6	6	0.3736	Testis	0.951118	Esophagus_Mucosa	3.86855	0.134513	0.134513	-0.88975	0.808025	-0.260401	0.620644	6	0
ENSG00000147687.18	TATDN1	0.526258	2	2	0.292775	Muscle_Skeletal	0.300123	Nerve_Tibial	1.69873	0.301268	0.301268	-1.05205	-1.03617	-1.04411	0.0112305	2	0
ENSG00000167508.11	MVD	0.526264	6	6	0.144361	Brain_Frontal_Cortex_BA9	0.960773	Testis	1.5617	0.597512	0.597512	-1.45974	0.828391	-0.542427	0.855531	6	0
ENSG00000169379.15	ARL13B	0.526284	1	1	0.526284	Artery_Tibial	0.526284	Artery_Tibial	1	1	1	-0.633689	-0.633689	-0.633689	NA	1	0
ENSG00000249082.2	C5orf66-AS1	0.526319	1	1	0.526319	Esophagus_Mucosa	0.526319	Esophagus_Mucosa	1	1	1	-0.633635	-0.633635	-0.633635	NA	1	0
ENSG00000165553.4	NGB	0.526321	4	4	0.250555	Brain_Cerebellar_Hemisphere	0.687137	Brain_Cerebellum	1.50372	0.543277	0.543277	-0.402744	1.149	0.509115	0.664986	4	0
ENSG00000228639.6	LINC02095	0.526397	6	3	0.521526	Pancreas	0.946388	Minor_Salivary_Gland	4.98349	0.0218447	0.193532	-0.336598	0.640995	0.282796	0.358016	3	0
ENSG00000250723.5	RP11-79E3.2	0.526468	1	1	0.526468	Testis	0.526468	Testis	1	1	1	0.633406	0.633406	0.633406	NA	1	0
ENSG00000133256.12	PDE6B	0.526487	6	5	0.273749	Vagina	0.898131	Skin_Not_Sun_Exposed_Suprapubic	3.17514	0.105185	0.212314	-0.641188	1.09447	0.0869262	0.797123	5	0
ENSG00000139610.1	CELA1	0.526511	5	4	0.241181	Testis	0.876134	Spleen	2.78615	0.263432	0.263432	-1.17204	0.202847	-0.412631	0.512876	4	0
ENSG00000243550.2	LINC01214	0.526644	1	1	0.526644	Testis	0.526644	Testis	1	1	1	-0.633138	-0.633138	-0.633138	NA	1	0
ENSG00000157510.13	AFAP1L1	0.526658	13	8	0.0878988	Heart_Atrial_Appendage	0.981375	Brain_Cerebellum	5.95194	0.0197918	0.271133	-0.287954	1.70659	0.559023	0.629419	8	0
ENSG00000134061.5	CD180	0.526703	5	5	0.0550595	Whole_Blood	0.683808	Esophagus_Gastroesophageal_Junction	2.94736	0.109401	0.109401	-0.872145	1.91841	0.658666	1.22095	5	0
ENSG00000253959.1	LINC01863	0.526712	5	4	0.275241	Liver	0.617788	Pituitary	2.99488	0.00513928	0.218822	-1.04445	1.09107	0.185651	0.910136	4	0
ENSG00000255363.2	RP11-672A2.5	0.526781	4	4	0.137321	Cells_Cultured_fibroblasts	0.860455	Brain_Nucleus_accumbens_basal_ganglia	1.78294	0.185368	0.185368	-0.787792	1.48584	0.112754	0.99786	4	0
ENSG00000233901.5	LINC01503	0.526896	6	4	0.389914	Artery_Aorta	0.819688	Esophagus_Mucosa	3.74727	0.0156619	0.266002	-0.279821	0.859774	0.358797	0.497707	4	0
ENSG00000256582.1	RP11-75L1.1	0.526966	3	3	0.403986	Whole_Blood	0.717118	Spleen	1.82681	0.34136	0.34136	-0.437813	0.834524	0.0114659	0.713789	3	0
ENSG00000164758.7	MED30	0.526989	12	10	0.114962	Skin_Sun_Exposed_Lower_leg	0.826919	Whole_Blood	5.57168	0.0963692	0.195565	-0.999144	1.57628	0.606069	0.836351	10	0
ENSG00000271892.1	CTD-2228A4.1	0.52702	13	3	0.0856662	Brain_Frontal_Cortex_BA9	0.938602	Brain_Cerebellar_Hemisphere	9.91027	0.0127103	0.443445	-0.0770268	1.71872	1.18121	0.513916	3	0
ENSG00000185621.11	LMLN	0.527037	3	3	0.237229	Thyroid	0.636734	Spleen	1.1927	0.804489	0.804489	-0.47227	1.18194	0.414115	0.833454	3	0
ENSG00000142748.12	FCN3	0.527043	4	4	0.142008	Esophagus_Mucosa	0.603994	Testis	1.18524	0.802235	0.802235	-1.46835	-0.518665	-0.805079	0.448032	4	0
ENSG00000138670.17	RASGEF1B	0.527205	9	9	0.0743185	Brain_Substantia_nigra	0.912141	Artery_Aorta	2.16353	0.213111	0.213111	-1.78465	-0.110338	-0.74585	0.52637	9	0
ENSG00000183844.16	FAM3B	0.527282	28	7	0.0456044	Adipose_Subcutaneous	0.926661	Colon_Transverse	15.206	0.00549284	0.509182	-0.183448	1.99904	0.966942	0.555719	7	0
ENSG00000019991.15	HGF	0.527374	2	2	0.278351	Cells_EBV-transformed_lymphocytes	0.439847	Heart_Atrial_Appendage	1.44551	0.554486	0.554486	-0.772451	1.08403	0.15579	1.31273	2	0
ENSG00000232555.1	AC104088.1	0.527375	1	1	0.527375	Testis	0.527375	Testis	1	1	1	-0.632018	-0.632018	-0.632018	NA	1	0
ENSG00000162004.16	CCDC78	0.527511	28	3	0.0022602	Artery_Aorta	0.985238	Thyroid	18.9676	6.98233e-05	0.684872	-1.25257	3.05372	0.339292	0.871845	3	0
ENSG00000072756.16	TRNT1	0.527535	37	5	0.0895602	Artery_Coronary	0.989966	Whole_Blood	20.7769	0.00426066	0.78953	-1.69772	1.40279	-0.217101	0.69097	5	0
ENSG00000183763.8	TRAIP	0.527595	2	2	0.269231	Testis	0.562798	Pancreas	1.31667	0.683326	0.683326	0.578691	1.10483	0.841763	0.37204	2	0
ENSG00000255679.1	JRKL-AS1	0.527654	1	1	0.527654	Testis	0.527654	Testis	1	1	1	0.631592	0.631592	0.631592	NA	1	0
ENSG00000272630.1	RP11-344N10.5	0.527808	22	5	0.0365275	Testis	0.727083	Brain_Hippocampus	15.9178	0.021896	0.608966	-2.09101	0.349009	-1.37705	0.553108	5	0
ENSG00000187492.8	CDHR4	0.527849	11	6	0.149245	Skin_Not_Sun_Exposed_Suprapubic	0.9977	Artery_Aorta	5.59533	0.0342998	0.435278	-1.4422	0.565112	-0.491688	0.706378	6	0
ENSG00000283683.1	RP3-454G6.2	0.527865	2	2	0.261369	Testis	0.949683	Thyroid	1.16838	0.831625	0.831625	0.0631055	1.12316	0.593133	0.749572	2	0
ENSG00000198723.10	C19orf45	0.527949	10	9	0.409218	Ovary	0.926146	Lung	3.15743	0.140269	0.140269	-0.769185	0.82527	0.0909765	0.511965	9	0
ENSG00000234509.1	AP000253.1	0.528065	6	6	0.0781004	Testis	0.980779	Artery_Aorta	2.01314	0.176913	0.176913	-1.76182	0.807269	-0.122428	0.904317	6	0
ENSG00000167220.11	HDHD2	0.528089	20	7	0.0309735	Artery_Coronary	0.9954	Colon_Sigmoid	13.0423	0.00396025	0.482183	-2.15741	0.184508	-1.11464	0.652152	7	0
ENSG00000205791.3	LOH12CR2	0.528199	6	6	0.0452273	Stomach	0.909567	Liver	1.34456	0.724732	0.724732	-2.00253	0.438761	-0.551533	0.844898	6	0
ENSG00000151322.18	NPAS3	0.528206	6	6	0.0498426	Adipose_Subcutaneous	0.806374	Colon_Transverse	1.41362	0.468196	0.468196	-1.96131	0.616408	-0.556	0.908841	6	0
ENSG00000112592.13	TBP	0.528341	19	6	0.0331755	Ovary	0.916647	Skin_Sun_Exposed_Lower_leg	12.7394	0.00292994	0.437792	-1.06594	2.12995	0.660948	0.803045	6	0
ENSG00000100336.17	APOL4	0.528376	42	3	0.112079	Brain_Hypothalamus	0.994321	Nerve_Tibial	28.5562	0.00199668	2.34907	-1.58892	1.50889	0.174782	0.621259	3	0
ENSG00000177732.8	SOX12	0.528434	7	7	0.11495	Artery_Tibial	0.998545	Esophagus_Mucosa	3.85836	0.16399	0.16399	-0.656444	1.57633	0.600503	0.738723	7	0
ENSG00000137285.9	TUBB2B	0.528503	19	7	0.150108	Whole_Blood	0.899107	Esophagus_Muscularis	13.9361	0.0064049	0.467536	-1.43915	-0.12679	-0.576042	0.369704	7	0
ENSG00000261020.1	RP11-744K17.1	0.528613	1	1	0.528613	Testis	0.528613	Testis	1	1	1	0.630125	0.630125	0.630125	NA	1	0
ENSG00000179454.13	KLHL28	0.528641	5	5	0.184963	Cells_Cultured_fibroblasts	0.629212	Testis	1.26307	0.782644	0.782644	-0.610435	1.32563	0.178953	0.999219	5	0
ENSG00000136021.18	SCYL2	0.528669	7	7	0.0758359	Liver	0.914611	Nerve_Tibial	1.86604	0.261769	0.261769	-1.77538	0.665514	-0.402295	0.9313	7	0
ENSG00000149527.17	PLCH2	0.528827	16	9	0.090071	Esophagus_Mucosa	0.81148	Nerve_Tibial	8.22796	0.0111949	0.296369	-1.56243	1.69502	0.159339	0.898442	9	0
ENSG00000143970.16	ASXL2	0.528938	6	6	0.172695	Thyroid	0.87198	Adipose_Subcutaneous	1.98035	0.192191	0.192191	-0.528297	1.3636	0.362936	0.766864	6	0
ENSG00000010318.20	PHF7	0.529112	5	5	0.137492	Esophagus_Mucosa	0.806524	Cells_EBV-transformed_lymphocytes	1.44573	0.599337	0.599337	-1.48519	1.19076	-0.0478888	1.06449	5	0
ENSG00000272672.1	RP11-302M6.5	0.529237	1	1	0.529237	Brain_Substantia_nigra	0.529237	Brain_Substantia_nigra	1	1	1	-0.629171	-0.629171	-0.629171	NA	1	0
ENSG00000120675.5	DNAJC15	0.52934	49	1	0.321548	Testis	0.836345	Brain_Spinal_cord_cervical_c-1	45.4368	2.15417e-05	45.4368	-0.991282	-0.206571	-0.618592	0.136205	1	0
ENSG00000171903.16	CYP4F11	0.529532	40	3	0.423448	Liver	0.957909	Skin_Not_Sun_Exposed_Suprapubic	28.0946	0.0004376	0.962312	-0.788298	0.800453	0.244141	0.3471	3	0
ENSG00000241667.1	RP11-444P10.1	0.529536	1	1	0.529536	Testis	0.529536	Testis	1	1	1	0.628714	0.628714	0.628714	NA	1	0
ENSG00000145384.3	FABP2	0.529592	11	5	0.0994967	Colon_Sigmoid	0.936145	Small_Intestine_Terminal_Ileum	5.70263	0.00147696	0.242951	-1.07017	1.6473	0.648725	0.729214	5	0
ENSG00000167863.11	ATP5H	0.529619	17	8	0.1015	Esophagus_Muscularis	0.976046	Adipose_Visceral_Omentum	10.3742	0.00593382	0.432272	-0.804854	1.63762	0.559669	0.749901	8	0
ENSG00000078549.14	ADCYAP1R1	0.52962	11	10	0.070785	Thyroid	0.366271	Brain_Nucleus_accumbens_basal_ganglia	4.37639	0.0264788	0.172474	-1.80685	1.3158	-0.444798	1.23042	10	0
ENSG00000101349.16	PAK5	0.529751	8	8	0.118675	Pancreas	0.993463	Brain_Cerebellum	1.92133	0.305927	0.305927	-1.56036	0.837433	-0.170696	0.859633	8	0
ENSG00000160868.14	CYP3A4	0.529783	3	3	0.209771	Small_Intestine_Terminal_Ileum	0.588511	Esophagus_Mucosa	1.74608	0.411174	0.411174	-1.2542	1.00114	-0.264683	1.15278	3	0
ENSG00000148180.19	GSN	0.529792	7	7	0.0345828	Artery_Aorta	0.941108	Lung	2.66882	0.143692	0.143692	-1.14292	2.11321	0.244076	1.04054	7	0
ENSG00000266709.1	RP11-214O1.2	0.529802	16	7	0.0652018	Cells_Cultured_fibroblasts	0.971875	Pituitary	10.106	0.00613217	0.341172	-1.84387	1.07309	-0.522872	0.760716	7	0
ENSG00000248975.2	CTD-2251F13.1	0.529825	1	1	0.529825	Cells_Cultured_fibroblasts	0.529825	Cells_Cultured_fibroblasts	1	1	1	0.628274	0.628274	0.628274	NA	1	0
ENSG00000146215.13	CRIP3	0.529906	6	4	0.2401	Adipose_Subcutaneous	0.872543	Heart_Atrial_Appendage	4.22	0.00988013	0.319648	-0.484033	1.17474	0.211801	0.641686	4	0
ENSG00000267072.2	NAGPA-AS1	0.529918	19	6	0.0308733	Ovary	0.849753	Esophagus_Muscularis	11.433	1.51765e-17	0.442102	0.189434	2.1587	1.53307	0.507719	6	0
ENSG00000180185.11	FAHD1	0.530012	49	1	0.342501	Adipose_Subcutaneous	0.942496	Kidney_Cortex	45.0397	8.522e-05	45.0397	-0.949235	0.15049	-0.603262	0.205126	1	0
ENSG00000188039.13	NWD1	0.530072	18	2	0.194151	Stomach	0.936514	Skin_Not_Sun_Exposed_Suprapubic	13.9895	0.00210664	0.81323	-1.2984	-0.0796518	-0.966983	0.30647	2	0
ENSG00000116032.5	GRIN3B	0.530093	37	5	0.0725965	Minor_Salivary_Gland	0.993095	Testis	25.5818	0.0130119	0.880945	-0.947638	1.79536	0.616652	0.645203	5	0
ENSG00000165006.13	UBAP1	0.53011	15	7	0.0433483	Lung	0.969339	Adipose_Visceral_Omentum	8.64597	0.0295228	0.406453	-2.02034	1.2104	-0.0604506	0.80283	7	0
ENSG00000179335.18	CLK3	0.530141	5	5	0.160723	Testis	0.88522	Adipose_Subcutaneous	2.67423	0.327244	0.327244	-0.344909	1.40264	0.492592	0.843305	5	0
ENSG00000132437.17	DDC	0.530173	7	7	0.0617634	Testis	0.95638	Ovary	2.4456	0.20424	0.20424	-1.86799	1.10982	-0.269929	0.932498	7	0
ENSG00000107959.15	PITRM1	0.530312	41	4	0.0847812	Brain_Frontal_Cortex_BA9	0.939706	Whole_Blood	23.6712	0.0177084	1.07485	-0.811049	1.91738	0.461954	0.716764	4	0
ENSG00000112038.17	OPRM1	0.53038	2	2	0.466038	Brain_Cerebellum	0.577334	Testis	1.34212	0.657883	0.657883	-0.728941	0.557283	-0.0858287	0.909498	2	0
ENSG00000227017.1	AC007036.6	0.530403	3	2	0.6065	Artery_Tibial	0.698184	Breast_Mammary_Tissue	1.67741	0.322595	0.322595	-2.26132	0.387773	-0.796206	1.34673	2	0
ENSG00000108950.11	FAM20A	0.530442	22	12	0.0419153	Thyroid	0.947458	Skin_Sun_Exposed_Lower_leg	9.63536	0.0492268	0.350743	-1.99824	2.03436	0.345337	0.888933	12	0
ENSG00000002549.12	LAP3	0.530512	11	3	0.361182	Cells_EBV-transformed_lymphocytes	0.955947	Cells_Cultured_fibroblasts	8.51249	0.0099467	0.297403	-0.913114	0.474973	-0.222558	0.399231	3	0
ENSG00000142303.13	ADAMTS10	0.53053	9	9	0.0822162	Whole_Blood	0.966047	Brain_Cerebellar_Hemisphere	2.51972	0.270383	0.270383	-0.759079	1.73797	0.168997	0.836667	9	0
ENSG00000197579.7	TOPORS	0.530547	8	7	0.0586244	Adipose_Visceral_Omentum	0.685528	Cells_Cultured_fibroblasts	2.2455	0.164589	0.164589	-0.775286	1.891	0.659137	0.8389	7	0
ENSG00000116786.11	PLEKHM2	0.530573	12	6	0.130024	Artery_Coronary	0.910694	Cells_Cultured_fibroblasts	6.93749	0.0101013	0.329339	-1.51401	1.298	-0.182414	0.899696	6	0
ENSG00000005189.19	AC004381.6	0.530644	21	10	0.0531967	Heart_Left_Ventricle	0.984849	Adipose_Subcutaneous	8.52599	0.0316634	0.295345	-1.93332	1.3396	-0.318899	0.839624	10	0
ENSG00000184545.10	DUSP8	0.530648	5	5	0.211107	Colon_Sigmoid	0.860465	Brain_Frontal_Cortex_BA9	2.17414	0.244001	0.244001	-1.13524	1.25053	0.424655	0.969761	5	0
ENSG00000116918.13	TSNAX	0.530664	4	4	0.0880947	Muscle_Skeletal	0.8573	Thyroid	1.48812	0.4772	0.4772	-0.542068	1.70553	0.350441	0.98634	4	0
ENSG00000175426.10	PCSK1	0.530688	9	7	0.0676484	Heart_Atrial_Appendage	0.632134	Cells_Cultured_fibroblasts	4.77596	0.0859757	0.184728	-1.82734	0.659003	-1.05944	0.764791	7	0
ENSG00000160179.18	ABCG1	0.530985	7	7	0.142097	Brain_Cerebellar_Hemisphere	0.94577	Thyroid	1.66761	0.364439	0.364439	-1.08001	1.46803	0.0691982	0.939617	7	0
ENSG00000155761.13	SPAG17	0.531006	4	3	0.350264	Pituitary	0.824403	Thyroid	2.83118	0.067613	0.189424	0.221886	0.934077	0.691228	0.318885	3	0
ENSG00000238230.1	LINC00391	0.53102	2	2	0.276254	Brain_Substantia_nigra	0.820457	Brain_Cerebellum	1.05177	0.948234	0.948234	-0.226957	1.08877	0.430908	0.930361	2	0
ENSG00000163017.13	ACTG2	0.53104	3	3	0.184303	Brain_Cerebellar_Hemisphere	0.662584	Skin_Not_Sun_Exposed_Suprapubic	1.06211	0.947979	0.947979	-1.32762	0.564918	-0.399684	0.946803	3	0
ENSG00000104442.9	ARMC1	0.531048	41	4	0.145019	Brain_Hippocampus	0.888521	Artery_Tibial	29.9301	0.000145553	1.12652	-1.45735	0.480038	-0.709922	0.463467	4	0
ENSG00000235169.7	SMIM1	0.531126	12	11	0.23018	Brain_Cerebellar_Hemisphere	0.985436	Skin_Not_Sun_Exposed_Suprapubic	5.2896	0.058033	0.202872	-0.781662	1.1999	0.272622	0.698852	11	0
ENSG00000076043.9	REXO2	0.531176	4	4	0.110675	Esophagus_Gastroesophageal_Junction	0.85035	Heart_Atrial_Appendage	1.36077	0.694975	0.694975	0.188672	1.59517	0.665571	0.630967	4	0
ENSG00000213965.3	NUDT19	0.531371	31	4	0.0334165	Adipose_Visceral_Omentum	0.837398	Brain_Hippocampus	22.5002	0.000957923	0.879262	-0.70746	2.12704	1.16625	0.576135	4	0
ENSG00000239482.6	RP11-90K6.1	0.531395	3	3	0.152859	Prostate	0.544183	Pituitary	1.85075	0.259559	0.259559	-1.4295	0.746392	-0.0255375	1.21788	3	0
ENSG00000257879.1	RP11-90C1.1	0.531512	1	1	0.531512	Cells_Cultured_fibroblasts	0.531512	Cells_Cultured_fibroblasts	1	1	1	0.625699	0.625699	0.625699	NA	1	0
ENSG00000100330.15	MTMR3	0.531546	29	4	0.0391413	Artery_Tibial	0.945994	Colon_Transverse	21.2147	0.00712699	0.751955	-2.0627	0.595862	-0.510136	0.627105	4	0
ENSG00000120875.8	DUSP4	0.531658	8	7	0.182914	Cells_Cultured_fibroblasts	0.970401	Esophagus_Gastroesophageal_Junction	1.87679	0.177859	0.177859	-1.33184	1.86498	0.241722	1.0006	7	0
ENSG00000006534.15	ALDH3B1	0.531681	12	7	0.0479021	Esophagus_Muscularis	0.965956	Heart_Atrial_Appendage	4.56748	0.00688374	0.263832	-0.301147	1.97824	0.547804	0.734755	7	0
ENSG00000066813.14	ACSM2B	0.531681	1	1	0.531681	Liver	0.531681	Liver	1	1	1	-0.625442	-0.625442	-0.625442	NA	1	0
ENSG00000174945.13	AMZ1	0.531729	16	10	0.0432118	Thyroid	0.987188	Heart_Atrial_Appendage	6.71055	0.0429757	0.274656	-2.02166	1.30575	-0.534578	0.975195	10	0
ENSG00000258526.5	RP11-111A21.1	0.531887	3	3	0.271294	Testis	0.743451	Cells_EBV-transformed_lymphocytes	1.90885	0.248274	0.248274	0.327287	1.10009	0.785838	0.406107	3	0
ENSG00000184916.8	JAG2	0.531907	7	6	0.303652	Cells_Cultured_fibroblasts	0.614772	Thyroid	3.13705	0.0159033	0.237278	-1.02863	0.921623	-0.193605	0.811314	6	0
ENSG00000272650.1	RP11-571I18.4	0.531976	3	3	0.201841	Brain_Cortex	0.998396	Pancreas	1.18322	0.796557	0.796557	-0.00201022	1.27632	0.74834	0.667547	3	0
ENSG00000220161.4	LINC02076	0.531995	14	9	0.101566	Artery_Aorta	0.993382	Testis	6.094	0.00338487	0.273676	-1.27626	1.63731	0.529896	0.782983	9	0
ENSG00000216937.13	CCDC7	0.532024	41	6	0.0700646	Brain_Cortex	0.984372	Brain_Frontal_Cortex_BA9	22.5572	0.00516903	0.880291	-1.81149	1.69709	-0.0880729	0.883514	6	0
ENSG00000173114.12	LRRN3	0.532125	6	6	0.10796	Muscle_Skeletal	0.925784	Thyroid	1.92517	0.149628	0.149628	-1.60743	1.1129	0.151037	1.01519	6	0
ENSG00000272824.1	RP6-74O6.6	0.532134	3	3	0.267354	Brain_Nucleus_accumbens_basal_ganglia	0.67082	Small_Intestine_Terminal_Ileum	1.20632	0.866217	0.866217	-1.10918	0.73665	0.0174984	0.988092	3	0
ENSG00000260706.5	RP11-525K10.1	0.532206	1	1	0.532206	Ovary	0.532206	Ovary	1	1	1	-0.624642	-0.624642	-0.624642	NA	1	0
ENSG00000197106.6	SLC6A17	0.532291	3	3	0.147561	Uterus	0.758828	Pancreas	1.50259	0.494966	0.494966	0.30702	1.4482	0.722856	0.630411	3	0
ENSG00000140553.17	UNC45A	0.532349	19	8	0.0780202	Colon_Sigmoid	0.907163	Esophagus_Mucosa	11.7978	0.000147934	0.393544	-1.76229	0.89677	-0.667516	0.742247	8	0
ENSG00000115419.12	GLS	0.532455	28	6	0.0627222	Artery_Coronary	0.983544	Thyroid	19.9724	0.00387397	0.741697	-1.86116	0.819385	0.0509806	0.514958	6	0
ENSG00000231429.2	RP11-343N15.2	0.532471	4	1	0.46915	Adipose_Subcutaneous	0.606094	Nerve_Tibial	2.97802	0.00320125	2.97802	0.307416	0.723862	0.543339	0.178808	1	0
ENSG00000204442.3	FAM155A	0.53254	7	7	0.137017	Stomach	0.634177	Lung	1.42448	0.570478	0.570478	-0.950959	1.48699	0.2756	0.975862	7	0
ENSG00000186377.7	CYP4X1	0.532596	16	9	0.017901	Heart_Left_Ventricle	0.90408	Heart_Atrial_Appendage	6.65618	0.0155168	0.246396	-2.36766	0.951122	-0.619765	0.921203	9	0
ENSG00000256001.1	RP11-575F12.2	0.532618	9	8	0.0412713	Adipose_Visceral_Omentum	0.884181	Ovary	3.36802	0.0432264	0.14108	-2.04079	0.805464	-0.109113	0.917279	8	0
ENSG00000160201.11	U2AF1	0.532645	17	6	0.249167	Esophagus_Gastroesophageal_Junction	0.966169	Adipose_Subcutaneous	11.6538	0.0544757	0.413941	-1.15238	1.01213	-0.0287228	0.484659	6	0
ENSG00000146250.6	PRSS35	0.532702	18	7	0.0693477	Nerve_Tibial	0.950096	Small_Intestine_Terminal_Ileum	10.2753	0.0478594	0.422016	-0.72761	1.81615	0.70339	0.700636	7	0
ENSG00000091986.15	CCDC80	0.532762	14	8	0.119268	Brain_Substantia_nigra	0.959457	Esophagus_Mucosa	8.2787	0.00827097	0.347626	-1.55785	1.30417	0.114245	0.702974	8	0
ENSG00000119929.12	CUTC	0.532776	6	5	0.12711	Skin_Not_Sun_Exposed_Suprapubic	0.782757	Skin_Sun_Exposed_Lower_leg	2.93255	0.00216225	0.285333	-1.49036	1.5256	0.108831	1.21645	5	0
ENSG00000135392.15	DNAJC14	0.53292	4	4	0.174246	Artery_Coronary	0.799158	Thyroid	1.27277	0.750043	0.750043	-1.35869	0.6561	-0.248305	0.892882	4	0
ENSG00000100376.11	FAM118A	0.532929	49	1	0.224231	Prostate	0.925038	Colon_Transverse	45.3758	0.00027196	45.3758	-1.21535	-0.0940895	-0.598743	0.228353	1	0
ENSG00000225706.1	PTPRD-AS1	0.532943	45	1	0.371369	Brain_Substantia_nigra	0.868213	Cells_Cultured_fibroblasts	35.9859	0.00476745	35.9859	-0.440396	0.893911	0.54078	0.251249	1	0
ENSG00000282890.1	RP11-460M2.1	0.532947	24	3	0.0788416	Stomach	0.775805	Lung	17.2569	0.0189667	0.674836	-1.75745	0.405011	-1.05803	0.611027	3	0
ENSG00000166262.15	FAM227B	0.53297	25	7	0.0251176	Minor_Salivary_Gland	0.897916	Brain_Caudate_basal_ganglia	14.8475	0.0170216	0.557278	-2.23959	-0.128295	-1.28786	0.460893	7	0
ENSG00000197409.7	HIST1H3D	0.533051	1	1	0.533051	Brain_Frontal_Cortex_BA9	0.533051	Brain_Frontal_Cortex_BA9	1	1	1	0.623355	0.623355	0.623355	NA	1	0
ENSG00000166348.18	USP54	0.533105	10	5	0.0576719	Nerve_Tibial	0.576467	Adipose_Visceral_Omentum	6.74628	0.0345245	0.267691	-1.41511	1.89818	0.637582	1.03139	5	0
ENSG00000256286.1	RP11-983C2.3	0.533167	1	1	0.533167	Testis	0.533167	Testis	1	1	1	-0.623179	-0.623179	-0.623179	NA	1	0
ENSG00000126264.9	HCST	0.53317	2	1	0.53317	Muscle_Skeletal	0.53317	Muscle_Skeletal	1	1	1	-0.439294	0.623174	0.0919402	0.751279	1	0
ENSG00000178974.9	FBXO34	0.533352	13	8	0.155417	Esophagus_Mucosa	0.987726	Thyroid	6.90666	0.0124016	0.29542	-0.607049	1.42065	0.239666	0.574449	8	0
ENSG00000271860.6	RP11-436D23.1	0.533354	4	4	0.134086	Brain_Frontal_Cortex_BA9	0.781804	Testis	1.74032	0.251406	0.251406	-0.843766	1.49818	0.375557	0.96521	4	0
ENSG00000197959.13	DNM3	0.533423	14	8	0.178139	Testis	0.991169	Thyroid	6.12144	0.00214617	0.226788	-1.22879	1.34651	0.25367	0.828377	8	0
ENSG00000198755.10	RPL10A	0.533447	38	3	0.0310325	Brain_Caudate_basal_ganglia	0.880018	Pancreas	28.7884	0.0037394	1.01904	0.150946	2.15666	1.2273	0.508136	3	0
ENSG00000099330.8	OCEL1	0.533479	44	4	0.0865234	Colon_Sigmoid	0.995518	Brain_Frontal_Cortex_BA9	24.3191	0.0102134	0.891586	-1.71403	0.451487	-0.373172	0.563633	4	0
ENSG00000275023.4	MLLT6	0.533489	6	6	0.0834966	Thyroid	0.573804	Brain_Cerebellum	3.05092	0.145077	0.145077	-1.73075	-0.562457	-1.17653	0.453643	6	0
ENSG00000185745.9	IFIT1	0.533496	13	5	0.252193	Lung	0.997267	Brain_Cerebellum	9.56668	0.00247608	0.403115	-1.14504	0.953713	0.136062	0.454859	5	0
ENSG00000160345.12	C9orf116	0.533514	9	7	0.148331	Stomach	0.992466	Skin_Sun_Exposed_Lower_leg	4.85989	0.0364588	0.255591	-1.13594	1.44545	0.0721916	0.717849	7	0
ENSG00000143842.14	SOX13	0.533544	1	1	0.533544	Nerve_Tibial	0.533544	Nerve_Tibial	1	1	1	-0.622606	-0.622606	-0.622606	NA	1	0
ENSG00000227121.1	RP11-319F12.2	0.533561	2	1	0.483988	Thyroid	0.588495	Kidney_Cortex	1.98641	0.0135916	1.98641	-0.699902	-0.541019	-0.620461	0.112347	1	0
ENSG00000259178.1	CTD-2184D3.3	0.533636	4	3	0.198309	Esophagus_Mucosa	0.783626	Skin_Not_Sun_Exposed_Suprapubic	3.30958	0.0504777	0.153927	-1.28638	-0.274597	-0.671792	0.435468	3	0
ENSG00000171195.10	MUC7	0.5337	6	5	0.171461	Skin_Sun_Exposed_Lower_leg	0.934741	Minor_Salivary_Gland	1.9341	0.0989794	0.0989794	-0.807984	1.36753	0.179726	0.786007	5	0
ENSG00000139921.12	TMX1	0.533866	34	3	0.051696	Brain_Cerebellum	0.968671	Uterus	27.2715	0.000505126	1.03233	-0.0392746	1.94566	0.8523	0.32616	3	0
ENSG00000248294.1	CTD-2023N9.2	0.533927	1	1	0.533927	Testis	0.533927	Testis	1	1	1	0.622022	0.622022	0.622022	NA	1	0
ENSG00000254645.1	RP11-396O20.2	0.533931	2	1	0.533931	Small_Intestine_Terminal_Ileum	0.533931	Small_Intestine_Terminal_Ileum	1	1	1	0.622016	1.33809	0.980054	0.506343	1	0
ENSG00000161202.17	DVL3	0.533949	14	8	0.0657035	Adipose_Visceral_Omentum	0.958699	Esophagus_Gastroesophageal_Junction	8.46893	0.0185418	0.28958	-1.84044	0.528602	-0.460755	0.725406	8	0
ENSG00000267127.7	RP11-795F19.5	0.534006	30	4	0.0370667	Heart_Left_Ventricle	0.957691	Thyroid	21.9521	0.00281825	0.912122	-1.01725	2.08503	0.574173	0.658885	4	0
ENSG00000262223.6	RP11-1055B8.3	0.534216	19	5	0.121421	Brain_Caudate_basal_ganglia	0.887319	Liver	13.8668	0.0127201	0.546937	-1.54884	0.835139	-0.438733	0.568511	5	0
ENSG00000078967.12	UBE2D4	0.534265	11	11	0.125596	Skin_Not_Sun_Exposed_Suprapubic	0.901345	Esophagus_Mucosa	3.30907	0.117703	0.117703	-1.5317	0.702356	-0.0690708	0.704946	11	0
ENSG00000242282.6	AC108488.4	0.534321	22	11	0.0461726	Adipose_Visceral_Omentum	0.890499	Skin_Not_Sun_Exposed_Suprapubic	10.314	0.015087	0.39467	-0.364591	1.99381	0.973284	0.603499	11	0
ENSG00000148835.10	TAF5	0.53445	3	2	0.434507	Spleen	0.491665	Adipose_Visceral_Omentum	1.13604	0.863962	0.863962	-0.781503	0.687663	-0.0441965	0.734598	2	0
ENSG00000133561.15	GIMAP6	0.534458	4	4	0.159618	Whole_Blood	0.950405	Pancreas	1.45419	0.637463	0.637463	-0.062198	1.40636	0.561934	0.619477	4	0
ENSG00000144649.8	FAM198A	0.534506	25	7	0.0411567	Liver	0.975135	Artery_Tibial	14.3478	0.0145713	0.505176	-2.04195	1.91954	0.196472	0.883351	7	0
ENSG00000079387.13	SENP1	0.534546	5	5	0.0569356	Nerve_Tibial	0.613152	Brain_Hypothalamus	2.3271	0.217941	0.217941	-1.90381	1.47286	0.0784721	1.34474	5	0
ENSG00000168418.7	KCNG4	0.534551	8	7	0.346443	Brain_Frontal_Cortex_BA9	0.991204	Brain_Anterior_cingulate_cortex_BA24	3.43444	0.129115	0.129115	-0.551192	0.941511	0.145127	0.43149	7	0
ENSG00000215374.5	FAM66B	0.5346	4	4	0.146252	Brain_Spinal_cord_cervical_c-1	0.717124	Stomach	1.27494	0.674065	0.674065	-0.42099	1.4529	0.442311	0.769741	4	0
ENSG00000179930.5	ZNF648	0.534606	6	6	0.0865924	Skin_Sun_Exposed_Lower_leg	0.520044	Pituitary	3.18946	0.182706	0.182706	-1.52832	1.71365	0.414085	1.23591	6	0
ENSG00000085231.13	AK6	0.534743	3	3	0.438143	Thyroid	0.667346	Adipose_Visceral_Omentum	1.60729	0.402579	0.402579	-0.550923	0.775333	0.218068	0.688012	3	0
ENSG00000198055.10	GRK6	0.534834	3	3	0.149945	Esophagus_Mucosa	0.79738	Brain_Frontal_Cortex_BA9	1.18934	0.773043	0.773043	-0.318271	1.43973	0.288239	0.997692	3	0
ENSG00000237290.1	LINC01343	0.53494	3	2	0.394508	Skin_Sun_Exposed_Lower_leg	0.988779	Nerve_Tibial	2.52126	0.0621314	0.416608	-0.0140639	0.85147	0.316345	0.467674	2	0
ENSG00000273321.1	RP11-621L6.3	0.534976	8	8	0.139417	Pituitary	0.802757	Vagina	1.94989	0.255585	0.255585	-0.802567	1.47797	0.0530513	0.885951	8	0
ENSG00000101343.14	CRNKL1	0.53528	5	5	0.0860895	Muscle_Skeletal	0.849183	Brain_Cerebellar_Hemisphere	2.53791	0.154647	0.154647	-1.7164	-0.190161	-0.733575	0.609367	5	0
ENSG00000163046.15	ANKRD30BL	0.535323	16	4	0.158676	Brain_Spinal_cord_cervical_c-1	0.945612	Testis	11.4895	0.00372009	0.648193	-1.40954	1.12113	-0.754298	0.680225	4	0
ENSG00000136709.11	WDR33	0.535354	2	2	0.362862	Whole_Blood	0.426607	Brain_Substantia_nigra	1.1705	0.829501	0.829501	-0.795011	0.909926	0.0574574	1.20557	2	0
ENSG00000272108.1	AC005754.8	0.535368	4	4	0.165994	Cells_Cultured_fibroblasts	0.80615	Adipose_Visceral_Omentum	1.41841	0.605237	0.605237	-0.245395	1.38519	0.606645	0.669817	4	0
ENSG00000280025.1	CTA-992D9.8	0.535473	1	1	0.535473	Thyroid	0.535473	Thyroid	1	1	1	-0.619673	-0.619673	-0.619673	NA	1	0
ENSG00000221914.9	PPP2R2A	0.535571	2	2	0.273968	Brain_Hippocampus	0.74287	Muscle_Skeletal	1.09217	0.90783	0.90783	0.328055	1.09397	0.711013	0.541584	2	0
ENSG00000198342.9	ZNF442	0.535629	4	4	0.0985914	Whole_Blood	0.801239	Colon_Sigmoid	1.41163	0.601187	0.601187	-0.343571	1.65172	0.317066	0.92961	4	0
ENSG00000104723.20	TUSC3	0.535634	16	10	0.100688	Minor_Salivary_Gland	0.975539	Ovary	5.68409	0.0373835	0.292843	-1.64153	1.40357	-0.299852	0.83544	10	0
ENSG00000083845.8	RPS5	0.53567	29	2	0.0768742	Stomach	0.964647	Whole_Blood	22.7838	6.26444e-05	1.61849	-0.144571	1.76912	0.534316	0.449116	2	0
ENSG00000038002.8	AGA	0.535723	48	1	0.298308	Brain_Anterior_cingulate_cortex_BA24	0.791887	Brain_Hippocampus	43.2689	3.75193e-05	43.2689	-1.04007	0.339783	-0.587404	0.258392	1	0
ENSG00000196535.15	MYO18A	0.535835	24	5	0.0895987	Artery_Tibial	0.857199	Adipose_Subcutaneous	13.7222	0.000815225	0.630947	-1.69752	1.68304	0.401504	0.872818	5	0
ENSG00000103310.10	ZP2	0.535854	3	2	0.286225	Pituitary	0.883823	Brain_Cerebellar_Hemisphere	1.97685	0.0311068	0.99204	-1.06644	-0.146124	-0.666174	0.471706	2	0
ENSG00000166407.13	LMO1	0.535893	6	6	0.20673	Heart_Left_Ventricle	0.61072	Muscle_Skeletal	1.91705	0.175751	0.175751	-1.03899	1.26261	0.295799	0.93978	6	0
ENSG00000267353.1	CTD-2162K18.3	0.535937	6	6	0.249321	Brain_Cerebellar_Hemisphere	0.899166	Brain_Cerebellum	2.94645	0.105383	0.105383	-1.152	0.386493	-0.340742	0.565623	6	0
ENSG00000228414.6	LINC01185	0.535974	1	1	0.535974	Ovary	0.535974	Ovary	1	1	1	0.618912	0.618912	0.618912	NA	1	0
ENSG00000204941.13	PSG5	0.536034	3	3	0.314765	Cells_Cultured_fibroblasts	0.781323	Skin_Not_Sun_Exposed_Suprapubic	2.22775	0.093407	0.093407	-1.00527	0.759788	0.0107032	0.912296	3	0
ENSG00000132326.11	PER2	0.536173	1	1	0.536173	Thyroid	0.536173	Thyroid	1	1	1	-0.61861	-0.61861	-0.61861	NA	1	0
ENSG00000163501.6	IHH	0.536255	10	5	0.144642	Skin_Not_Sun_Exposed_Suprapubic	0.986652	Stomach	7.15668	0.00279027	0.410564	-0.639111	1.45872	0.469456	0.580996	5	0
ENSG00000140612.13	SEC11A	0.536354	4	2	0.277262	Muscle_Skeletal	0.871027	Whole_Blood	1.36835	0.631647	0.631647	0.00517057	1.08649	0.541446	0.537127	2	0
ENSG00000119725.18	ZNF410	0.53645	13	7	0.0766453	Pituitary	0.994106	Skin_Not_Sun_Exposed_Suprapubic	7.61198	0.0255534	0.266526	-1.77049	1.19669	0.127983	0.810105	7	0
ENSG00000234423.1	LINC01250	0.536461	2	2	0.276901	Thyroid	0.851114	Testis	1.05835	0.941653	0.941653	0.187697	1.08731	0.637502	0.636121	2	0
ENSG00000183960.8	KCNH8	0.536479	4	4	0.199334	Brain_Putamen_basal_ganglia	0.900788	Testis	1.21937	0.84683	0.84683	-1.28345	-0.124666	-0.810285	0.564773	4	0
ENSG00000225056.1	RP11-218C14.5	0.536558	11	5	0.161529	Brain_Frontal_Cortex_BA9	0.975765	Brain_Cortex	7.75657	0.0417541	0.300632	-1.39995	0.184343	-0.267785	0.478849	5	0
ENSG00000181074.3	OR52N4	0.536638	25	5	0.0890108	Nerve_Tibial	0.979396	Small_Intestine_Terminal_Ileum	16.8528	0.0043452	0.706319	-1.02681	1.70064	-0.363218	0.583319	5	0
ENSG00000198382.8	UVRAG	0.536661	9	8	0.212811	Esophagus_Gastroesophageal_Junction	0.994879	Brain_Cerebellum	3.51749	0.0394712	0.178411	-0.440487	1.24587	0.308351	0.638683	8	0
ENSG00000176563.9	CNTD1	0.536679	1	1	0.536679	Pituitary	0.536679	Pituitary	1	1	1	0.617843	0.617843	0.617843	NA	1	0
ENSG00000114654.7	EFCC1	0.536696	13	5	0.0381077	Pancreas	0.825173	Pituitary	9.105	0.0163475	0.324855	-0.220897	2.07369	0.993592	0.671828	5	0
ENSG00000205678.7	TECRL	0.536699	3	3	0.25446	Brain_Hypothalamus	0.975897	Heart_Left_Ventricle	1.47115	0.591425	0.591425	-1.13958	0.398704	-0.236889	0.803174	3	0
ENSG00000156110.13	ADK	0.536803	17	5	0.139103	Whole_Blood	0.953654	Brain_Cerebellar_Hemisphere	8.29457	0.00871815	0.413501	-0.967433	1.47914	0.0925591	0.54509	5	0
ENSG00000180787.5	ZFP3	0.536846	5	5	0.184236	Kidney_Cortex	0.841184	Brain_Cerebellar_Hemisphere	1.20697	0.773265	0.773265	-0.957725	1.32782	0.472544	0.915152	5	0
ENSG00000136830.11	FAM129B	0.536929	12	10	0.0955559	Artery_Tibial	0.986956	Brain_Cerebellar_Hemisphere	3.60436	0.0831411	0.147054	-1.66679	0.689525	-0.408497	0.767925	10	0
ENSG00000124493.13	GRM4	0.536998	4	4	0.193028	Ovary	0.772216	Pancreas	2.15563	0.118733	0.118733	-0.839866	1.30167	-0.0169219	1.0252	4	0
ENSG00000178607.15	ERN1	0.537043	15	10	0.118029	Thyroid	0.944256	Brain_Cerebellum	7.23862	0.00649262	0.249307	-1.5631	0.910228	-0.545129	0.662848	10	0
ENSG00000117601.13	SERPINC1	0.537131	38	1	0.0679993	Adipose_Visceral_Omentum	0.98264	Brain_Cerebellar_Hemisphere	29.5055	0.000102104	29.5055	-1.82501	0.598927	-0.565496	0.469713	1	0
ENSG00000196369.10	SRGAP2B	0.537178	22	9	0.0365207	Breast_Mammary_Tissue	0.973576	Adipose_Subcutaneous	6.21594	8.59126e-18	0.545101	-1.18025	2.09108	0.202494	0.840847	9	0
ENSG00000103942.12	HOMER2	0.537258	17	12	0.0386659	Thyroid	0.963283	Lung	5.80984	0.0171173	0.216032	-1.13434	2.06773	0.598532	1.02789	12	0
ENSG00000257890.1	RP11-114F10.2	0.537513	15	4	0.13984	Brain_Cortex	0.899552	Uterus	12.0994	0.00444217	0.427504	-1.47639	-0.126228	-1.09429	0.404539	4	0
ENSG00000138175.8	ARL3	0.537516	27	6	0.062753	Brain_Substantia_nigra	0.999041	Skin_Not_Sun_Exposed_Suprapubic	16.7164	0.00422224	0.581613	-1.86094	0.658972	-0.217906	0.543566	6	0
ENSG00000157212.18	PAXIP1	0.537524	3	3	0.165082	Skin_Sun_Exposed_Lower_leg	0.948615	Heart_Left_Ventricle	1.50224	0.688204	0.688204	-1.38818	0.219302	-0.411109	0.857982	3	0
ENSG00000197046.11	SIGLEC15	0.537528	4	4	0.109635	Stomach	0.75906	Nerve_Tibial	1.17433	0.783609	0.783609	-0.812624	1.59983	0.215526	1.04462	4	0
ENSG00000272512.1	RP11-54O7.17	0.537617	39	1	0.05614	Artery_Aorta	0.985397	Brain_Nucleus_accumbens_basal_ganglia	32.574	0.00167487	32.574	-1.90995	1.21082	-0.5115	0.830456	1	0
ENSG00000184226.14	PCDH9	0.537634	16	12	0.0723673	Pancreas	0.970901	Adipose_Subcutaneous	7.08687	0.0759813	0.256511	-1.7968	1.32042	0.0896568	0.831972	12	0
ENSG00000266521.1	RP11-650P15.1	0.537648	6	1	0.288715	Pituitary	0.741868	Prostate	5.67519	0.0195084	5.67519	0.32938	1.06094	0.596781	0.258272	1	0
ENSG00000274363.1	RP11-104O19.4	0.537668	6	6	0.0668576	Brain_Putamen_basal_ganglia	0.673727	Adipose_Subcutaneous	2.30103	0.392774	0.392774	-0.571873	1.83263	0.714461	0.987139	6	0
ENSG00000125885.13	MCM8	0.537701	48	2	0.051831	Pancreas	0.839829	Cells_EBV-transformed_lymphocytes	38.4069	0.000633549	1.83094	0.0100159	1.94453	0.953864	0.391124	2	0
ENSG00000026508.17	CD44	0.537701	15	14	0.106146	Whole_Blood	0.803391	Artery_Aorta	4.69888	0.0586335	0.157526	-1.61576	1.47581	-0.292728	0.962814	14	0
ENSG00000165264.10	NDUFB6	0.537768	3	3	0.211998	Heart_Left_Ventricle	0.962798	Cells_Cultured_fibroblasts	2.0956	0.277305	0.277305	-0.0466425	1.24809	0.709773	0.674358	3	0
ENSG00000183826.16	BTBD9	0.537811	29	7	0.0110681	Artery_Tibial	0.485349	Lung	18.6484	0.0164731	0.668941	-2.14449	2.54054	1.58129	0.846631	7	0
ENSG00000048707.13	VPS13D	0.537845	4	4	0.142868	Brain_Cortex	0.541344	Whole_Blood	1.58211	0.491788	0.491788	-1.4652	0.645569	-0.21068	1.02646	4	0
ENSG00000101439.8	CST3	0.53786	18	8	0.194536	Colon_Sigmoid	0.975525	Colon_Transverse	11.4193	0.00599303	0.407325	-1.29728	1.06984	-0.224237	0.581655	8	0
ENSG00000241484.9	ARHGAP8	0.537937	18	16	0.117159	Skin_Not_Sun_Exposed_Suprapubic	0.951286	Whole_Blood	4.58783	0.0813292	0.157381	-1.41532	1.56681	0.0514786	0.776867	16	0
ENSG00000171863.12	RPS7	0.538168	9	9	0.0446609	Brain_Cerebellum	0.881008	Pancreas	2.83647	0.318849	0.318849	-0.934226	2.00783	0.241441	0.948878	9	0
ENSG00000219073.7	CELA3B	0.53827	3	3	0.164583	Pancreas	0.702656	Brain_Cerebellar_Hemisphere	1.84962	0.162311	0.162311	-1.38982	-0.381737	-0.994308	0.537954	3	0
ENSG00000088836.12	SLC4A11	0.538354	17	7	0.0894229	Cells_Cultured_fibroblasts	0.799389	Pancreas	8.2142	0.0164667	0.332388	-1.44961	2.57526	-0.0162123	1.07172	7	0
ENSG00000130396.20	AFDN	0.538442	21	8	0.0932946	Breast_Mammary_Tissue	0.966236	Pancreas	10.1008	0.00279679	0.359862	-1.61927	1.67827	0.491854	0.764262	8	0
ENSG00000073111.13	MCM2	0.538492	11	10	0.0388527	Esophagus_Muscularis	0.940817	Brain_Hippocampus	4.0015	0.113744	0.217367	-2.06574	0.363791	-0.478416	0.692345	10	0
ENSG00000237638.1	AC007386.2	0.538523	5	5	0.0606831	Brain_Cerebellar_Hemisphere	0.90078	Spleen	2.45513	0.238508	0.238508	-0.124676	1.8758	1.01634	0.721264	5	0
ENSG00000213672.7	NCKIPSD	0.538602	47	1	0.208388	Artery_Coronary	0.961496	Small_Intestine_Terminal_Ileum	42.221	2.1264e-05	42.221	0.0482762	1.25801	0.598566	0.188686	1	0
ENSG00000168675.18	LDLRAD4	0.538655	7	7	0.166745	Ovary	0.949583	Artery_Coronary	1.47441	0.508649	0.508649	-1.38274	1.02525	0.0163699	0.960898	7	0
ENSG00000104951.15	IL4I1	0.538682	6	6	0.0784911	Cells_EBV-transformed_lymphocytes	0.98464	Heart_Atrial_Appendage	2.12515	0.240692	0.240692	-1.75951	0.893708	-0.327691	0.867545	6	0
ENSG00000164040.16	PGRMC2	0.538711	11	7	0.0799997	Breast_Mammary_Tissue	0.758055	Skin_Not_Sun_Exposed_Suprapubic	7.31772	0.01378	0.262774	-1.75069	0.314819	-0.818144	0.638672	7	0
ENSG00000060718.20	COL11A1	0.538714	8	7	0.0883973	Adipose_Visceral_Omentum	0.676858	Muscle_Skeletal	3.79187	0.073881	0.26104	-1.70391	1.65719	-0.108855	1.35176	7	0
ENSG00000280850.1	RP4-655C5.9	0.538759	1	1	0.538759	Brain_Substantia_nigra	0.538759	Brain_Substantia_nigra	1	1	1	0.61469	0.61469	0.61469	NA	1	0
ENSG00000230606.10	AC159540.1	0.53878	42	2	0.28785	Brain_Cerebellar_Hemisphere	0.931678	Brain_Frontal_Cortex_BA9	35.9826	0.000217862	1.22008	-0.915723	1.06285	0.531867	0.362871	2	0
ENSG00000259241.1	RP11-313P18.2	0.538821	2	2	0.267785	Brain_Cerebellar_Hemisphere	0.958372	Testis	1.03694	0.963057	0.963057	0.0521969	1.10818	0.580187	0.746691	2	0
ENSG00000186074.18	CD300LF	0.538865	8	6	0.0240315	Whole_Blood	0.313386	Stomach	5.28477	0.0621637	0.226805	-2.25663	-1.00814	-1.69299	0.403549	6	0
ENSG00000078814.15	MYH7B	0.538916	26	4	0.0402937	Breast_Mammary_Tissue	0.916799	Skin_Sun_Exposed_Lower_leg	18.9082	0.00857826	0.639441	-2.05073	1.2677	-0.669086	0.61019	4	0
ENSG00000164185.5	ZNF474	0.538981	4	4	0.183256	Testis	0.516855	Kidney_Cortex	1.35111	0.655173	0.655173	-1.33079	-0.648201	-0.897219	0.308235	4	0
ENSG00000261754.2	CTC-523E23.1	0.539153	16	8	0.0390447	Heart_Left_Ventricle	0.967044	Skin_Not_Sun_Exposed_Suprapubic	8.51677	0.0460836	0.347301	-1.4563	2.06372	0.995751	0.931322	8	0
ENSG00000227888.4	FAM66A	0.53917	42	4	0.0072405	Spleen	0.981699	Brain_Spinal_cord_cervical_c-1	27.3613	0.00830462	0.92245	-1.55347	2.68558	-0.16679	0.663762	4	0
ENSG00000104774.12	MAN2B1	0.539204	33	2	0.0347911	Breast_Mammary_Tissue	0.994155	Esophagus_Muscularis	26.0764	0.000315802	1.2654	-2.11078	0.166055	-0.566707	0.520498	2	0
ENSG00000135913.10	USP37	0.539217	26	7	0.0301929	Colon_Sigmoid	0.63181	Heart_Atrial_Appendage	17.7823	0.00219664	0.622006	-2.16755	2.01064	-1.27157	1.04854	7	0
ENSG00000143320.8	CRABP2	0.539222	12	8	0.0468291	Breast_Mammary_Tissue	0.961341	Artery_Tibial	5.17092	0.0460274	0.292204	-1.98784	1.14169	0.0207776	1.10637	8	0
ENSG00000236039.2	AC017060.1	0.539227	11	10	0.147678	Liver	0.951398	Skin_Sun_Exposed_Lower_leg	3.60392	0.116765	0.26642	-1.03754	1.44778	-0.120324	0.798494	10	0
ENSG00000222031.1	AC023469.1	0.539259	1	1	0.539259	Testis	0.539259	Testis	1	1	1	-0.613934	-0.613934	-0.613934	NA	1	0
ENSG00000127946.16	HIP1	0.539329	21	9	0.0487026	Artery_Aorta	0.960598	Esophagus_Mucosa	10.2289	0.0135432	0.429158	-1.97119	1.57516	-0.299293	0.862156	9	0
ENSG00000198873.11	GRK5	0.539437	7	7	0.196807	Whole_Blood	0.950311	Heart_Atrial_Appendage	1.77432	0.440155	0.440155	-1.28966	1.2907	0.0902213	1.00123	7	0
ENSG00000111339.10	ART4	0.539531	3	3	0.442575	Artery_Aorta	0.904191	Thyroid	1.86452	0.191236	0.191236	-0.120369	0.767852	0.285302	0.449074	3	0
ENSG00000260653.5	RP11-114G11.5	0.539548	30	2	0.302755	Adipose_Visceral_Omentum	0.986558	Brain_Frontal_Cortex_BA9	24.3808	0.000519713	1.94612	-0.734514	1.03054	0.25142	0.404788	2	0
ENSG00000143155.12	TIPRL	0.539549	12	7	0.0609774	Thyroid	0.960972	Muscle_Skeletal	5.92278	0.00644538	0.222195	-1.87366	1.28554	-0.614584	0.933942	7	0
ENSG00000086102.18	NFX1	0.539658	16	5	0.146949	Cells_Cultured_fibroblasts	0.965004	Artery_Coronary	10.3791	0.00171055	0.448775	-1.00233	1.45039	0.551627	0.593085	5	0
ENSG00000013306.15	SLC25A39	0.539718	44	3	0.0301714	Small_Intestine_Terminal_Ileum	0.987737	Brain_Cortex	30.4539	0.00404862	1.57887	-1.62846	2.16783	0.693021	0.793229	3	0
ENSG00000271576.1	RP11-486G15.2	0.539813	7	7	0.054066	Lung	0.884358	Heart_Atrial_Appendage	2.3543	0.259022	0.259022	-1.24916	1.92631	-0.080484	0.98456	7	0
ENSG00000274156.1	RP11-407N8.6	0.539833	5	5	0.069126	Pituitary	0.816795	Brain_Caudate_basal_ganglia	2.67578	0.113054	0.113054	-1.8176	-0.231669	-0.847902	0.587023	5	0
ENSG00000259530.1	RP11-259A24.1	0.540119	5	1	0.395264	Artery_Tibial	0.721711	Cells_Cultured_fibroblasts	4.60555	0.0398875	4.60555	0.356173	0.850109	0.587783	0.234881	1	0
ENSG00000259345.5	RP11-624L4.1	0.540129	8	8	0.0643622	Pituitary	0.960925	Prostate	2.60406	0.107327	0.107327	-1.393	1.84966	0.215019	0.940651	8	0
ENSG00000169564.6	PCBP1	0.540154	2	2	0.2983	Uterus	0.928993	Minor_Salivary_Gland	1.4231	0.576898	0.576898	0.0891117	1.04009	0.564599	0.67244	2	0
ENSG00000067191.15	CACNB1	0.540203	7	7	0.118253	Adipose_Subcutaneous	0.860057	Artery_Tibial	1.75779	0.605713	0.605713	-1.56215	1.31171	-0.263608	0.999721	7	0
ENSG00000203499.11	FAM83H-AS1	0.540223	16	10	0.000422153	Adipose_Subcutaneous	0.987114	Esophagus_Mucosa	6.76419	0.0302508	0.24739	-3.52583	1.69988	0.254731	1.30276	10	0
ENSG00000100360.14	IFT27	0.540267	37	3	0.0625139	Brain_Cerebellar_Hemisphere	0.942192	Pancreas	27.2291	0.000873325	1.34748	-1.86263	0.485018	-1.03098	0.516569	3	0
ENSG00000165275.9	TRMT10B	0.540362	22	6	0.148232	Brain_Spinal_cord_cervical_c-1	0.938474	Thyroid	13.3987	0.010687	0.474323	-1.29224	1.4458	-0.0295473	0.604072	6	0
ENSG00000182447.4	OTOL1	0.540374	1	1	0.540374	Testis	0.540374	Testis	1	1	1	0.612248	0.612248	0.612248	NA	1	0
ENSG00000075914.12	EXOSC7	0.540397	14	10	0.166719	Muscle_Skeletal	0.996311	Skin_Not_Sun_Exposed_Suprapubic	5.36289	0.0117115	0.28754	-1.38282	1.17439	-0.0685622	0.717561	10	0
ENSG00000255216.1	RP11-831A10.1	0.540412	3	3	0.153306	Esophagus_Mucosa	0.521018	Skin_Not_Sun_Exposed_Suprapubic	2.27543	0.218695	0.218695	-1.42795	-0.641776	-1.09911	0.408536	3	0
ENSG00000123243.14	ITIH5	0.540462	20	17	0.013254	Prostate	0.96611	Cells_Cultured_fibroblasts	5.68154	0.106301	0.200483	-1.47692	2.47687	-0.11039	0.818342	17	0
ENSG00000106367.13	AP1S1	0.540509	21	7	0.0690039	Esophagus_Gastroesophageal_Junction	0.906757	Breast_Mammary_Tissue	11.0892	0.0028028	0.435065	-1.58033	1.81839	-0.227387	0.933245	7	0
ENSG00000099139.13	PCSK5	0.540513	9	8	0.141744	Pancreas	0.950833	Cells_Cultured_fibroblasts	1.65092	0.545627	0.545627	-1.46933	1.46069	-0.491321	0.872689	8	0
ENSG00000139914.6	FITM1	0.540563	5	5	0.127883	Breast_Mammary_Tissue	0.938203	Nerve_Tibial	2.01526	0.108473	0.108473	-1.5225	0.0775288	-0.940397	0.617137	5	0
ENSG00000112685.13	EXOC2	0.540577	34	5	0.257484	Whole_Blood	0.994974	Colon_Sigmoid	22.8523	0.00786333	0.859498	-0.462289	1.13236	0.328227	0.412595	5	0
ENSG00000107185.9	RGP1	0.540641	17	2	0.041551	Brain_Hippocampus	0.85837	Spleen	12.997	0.00512112	2.56254	-2.03799	0.411964	-0.70807	0.630973	2	0
ENSG00000005513.9	SOX8	0.54068	12	8	0.0525811	Artery_Aorta	0.979714	Cells_Cultured_fibroblasts	5.94059	0.0252407	0.210391	-1.93835	0.932151	-1.04837	0.896071	8	0
ENSG00000214711.9	CAPN14	0.540687	7	7	0.0793774	Nerve_Tibial	0.99153	Artery_Coronary	2.80992	0.129995	0.129995	-1.75431	0.901526	-0.366795	0.801704	7	0
ENSG00000261751.1	RP11-305A4.3	0.540709	1	1	0.540709	Testis	0.540709	Testis	1	1	1	0.611741	0.611741	0.611741	NA	1	0
ENSG00000172164.13	SNTB1	0.540756	12	12	0.0367494	Skin_Sun_Exposed_Lower_leg	0.892894	Artery_Tibial	3.22433	0.202322	0.202322	-0.604736	2.08854	0.639669	0.790784	12	0
ENSG00000123353.9	ORMDL2	0.540768	1	1	0.540768	Cells_Cultured_fibroblasts	0.540768	Cells_Cultured_fibroblasts	1	1	1	-0.611652	-0.611652	-0.611652	NA	1	0
ENSG00000278071.1	RP11-736N17.10	0.54085	8	5	0.261043	Ovary	0.924943	Artery_Tibial	5.33561	0.0188455	0.209985	-1.12393	0.489973	-0.222399	0.531787	5	0
ENSG00000148950.9	IMMP1L	0.540875	5	5	0.0721112	Breast_Mammary_Tissue	0.889687	Brain_Spinal_cord_cervical_c-1	1.74867	0.22994	0.22994	-1.53903	1.79842	0.123576	1.20774	5	0
ENSG00000181924.6	COA4	0.540891	3	3	0.215536	Brain_Putamen_basal_ganglia	0.533851	Esophagus_Gastroesophageal_Junction	1.49363	0.549406	0.549406	0.622139	1.23849	0.989968	0.325035	3	0
ENSG00000104979.8	C19orf53	0.54099	35	2	0.0980617	Colon_Transverse	0.922243	Colon_Sigmoid	27.0727	3.21897e-06	1.08893	-1.65432	0.312088	-0.915922	0.43131	2	0
ENSG00000178562.17	CD28	0.541222	1	1	0.541222	Colon_Sigmoid	0.541222	Colon_Sigmoid	1	1	1	-0.610967	-0.610967	-0.610967	NA	1	0
ENSG00000228648.1	RP11-568A7.2	0.541353	2	2	0.283626	Testis	0.757454	Pituitary	1.51148	0.488524	0.488524	-1.07221	-0.308826	-0.690517	0.539793	2	0
ENSG00000113845.9	TIMMDC1	0.541395	10	10	0.0302913	Nerve_Tibial	0.918594	Brain_Nucleus_accumbens_basal_ganglia	3.93646	0.219159	0.219159	-2.16626	1.00085	-1.02575	1.05946	10	0
ENSG00000131149.18	GSE1	0.541413	4	4	0.086285	Thyroid	0.815169	Skin_Sun_Exposed_Lower_leg	1.36017	0.664859	0.664859	-1.71533	0.306983	-0.35439	0.939487	4	0
ENSG00000112584.13	FAM120B	0.541437	37	5	0.153694	Brain_Cerebellum	0.985159	Artery_Coronary	25.3819	0.00253148	0.961523	-1.42661	1.16898	-0.0176945	0.600185	5	0
ENSG00000273233.1	RP11-713D19.1	0.541499	2	2	0.31802	Brain_Spinal_cord_cervical_c-1	0.678809	Brain_Hippocampus	1.06434	0.935659	0.935659	-0.998535	0.414089	-0.292223	0.998876	2	0
ENSG00000161618.9	ALDH16A1	0.5415	48	2	0.057399	Brain_Substantia_nigra	0.792787	Nerve_Tibial	38.3302	0.000163154	3.61001	-1.90026	-0.262693	-0.976	0.293983	2	0
ENSG00000181458.10	TMEM45A	0.541577	21	6	0.129969	Lung	0.885333	Muscle_Skeletal	11.5471	0.00331187	0.498397	-1.51423	1.1428	-0.156475	0.759173	6	0
ENSG00000162572.20	SCNN1D	0.5416	22	8	0.0163478	Artery_Aorta	0.9584	Adipose_Visceral_Omentum	12.4667	0.0271518	0.442973	-2.40106	1.04887	-0.58182	1.02888	8	0
ENSG00000112530.11	PACRG	0.541622	34	4	0.143386	Heart_Atrial_Appendage	0.989677	Brain_Hypothalamus	23.6773	0.000595724	0.995816	-0.936731	1.4633	-0.0394516	0.54388	4	0
ENSG00000132330.16	SCLY	0.541649	26	3	0.159902	Esophagus_Muscularis	0.998376	Brain_Cerebellum	17.2844	0.00113604	1.16571	-0.858374	1.4054	0.356436	0.610397	3	0
ENSG00000164675.10	IQUB	0.541694	8	5	0.0581382	Artery_Aorta	0.943377	Brain_Substantia_nigra	4.56737	0.0266769	0.293353	-0.0710264	1.89465	1.12683	0.682388	5	0
ENSG00000161133.16	USP41	0.541784	1	1	0.541784	Testis	0.541784	Testis	1	1	1	0.610117	0.610117	0.610117	NA	1	0
ENSG00000139344.7	AMDHD1	0.541792	41	3	0.0627119	Brain_Caudate_basal_ganglia	0.977221	Kidney_Cortex	31.5057	0.00121662	1.137	-1.47174	1.86123	0.865555	0.653112	3	0
ENSG00000234546.3	LINC01759	0.541795	1	1	0.541795	Ovary	0.541795	Ovary	1	1	1	0.6101	0.6101	0.6101	NA	1	0
ENSG00000174939.10	ASPHD1	0.541837	11	8	0.106188	Pituitary	0.798911	Pancreas	4.85215	0.0358856	0.175467	-1.51011	1.61557	-0.656355	0.88105	8	0
ENSG00000153147.5	SMARCA5	0.541895	7	7	0.0590001	Minor_Salivary_Gland	0.947665	Esophagus_Muscularis	1.89345	0.392431	0.392431	-1.88819	1.80403	-0.1705	1.14501	7	0
ENSG00000196539.3	OR2T3	0.541904	1	1	0.541904	Cells_EBV-transformed_lymphocytes	0.541904	Cells_EBV-transformed_lymphocytes	1	1	1	-0.609937	-0.609937	-0.609937	NA	1	0
ENSG00000164983.7	TMEM65	0.541914	29	10	0.04143	Brain_Spinal_cord_cervical_c-1	0.993908	Prostate	14.2829	0.0153748	0.477287	-1.69357	2.0392	0.715487	0.820966	10	0
ENSG00000229654.1	RP1-60O19.2	0.541963	20	3	0.307618	Brain_Spinal_cord_cervical_c-1	0.98059	Brain_Cortex	13.9039	0.00117716	0.907316	-1.02656	1.02023	0.256021	0.508687	3	0
ENSG00000261621.1	RP11-580I1.2	0.54218	3	3	0.210343	Ovary	0.664759	Brain_Spinal_cord_cervical_c-1	1.19432	0.777733	0.777733	-0.433352	1.25262	0.491298	0.854771	3	0
ENSG00000118922.17	KLF12	0.542287	8	7	0.175161	Cells_Cultured_fibroblasts	0.942738	Heart_Atrial_Appendage	3.52165	0.0516247	0.143148	-1.35581	0.258096	-0.516292	0.587554	7	0
ENSG00000131437.15	KIF3A	0.542297	25	5	0.00834029	Pancreas	0.687298	Skin_Not_Sun_Exposed_Suprapubic	18.3625	0.00365512	0.642387	0.402525	2.63797	1.25236	0.50247	5	0
ENSG00000081800.8	SLC13A1	0.542309	1	1	0.542309	Testis	0.542309	Testis	1	1	1	-0.609325	-0.609325	-0.609325	NA	1	0
ENSG00000136861.17	CDK5RAP2	0.542316	26	10	0.0235664	Artery_Aorta	0.99597	Brain_Cerebellar_Hemisphere	12.2935	0.016582	0.419022	-2.26413	1.17486	0.185474	0.815838	10	0
ENSG00000021488.12	SLC7A9	0.542337	46	2	0.104362	Liver	0.981982	Cells_Cultured_fibroblasts	37.2855	0.00182203	2.19303	-1.62406	1.56055	0.957477	0.527012	2	0
ENSG00000169006.6	NTSR2	0.542356	10	8	0.02889	Brain_Frontal_Cortex_BA9	0.770792	Brain_Hypothalamus	4.78437	0.122146	0.16249	-1.37809	2.18498	0.607401	1.14547	8	0
ENSG00000163833.7	FBXO40	0.542445	7	7	0.125389	Brain_Cerebellum	0.851857	Whole_Blood	2.04355	0.390082	0.390082	-1.53254	-0.18675	-0.82718	0.489279	7	0
ENSG00000116288.12	PARK7	0.54245	27	5	0.113168	Skin_Not_Sun_Exposed_Suprapubic	0.884797	Brain_Cerebellum	19.1408	0.00123653	0.671499	-1.58411	1.23677	-0.584503	0.68543	5	0
ENSG00000260440.2	LINC01544	0.542486	2	2	0.631189	Brain_Cerebellum	0.756686	Brain_Cerebellar_Hemisphere	1.74321	0.256785	0.256785	-0.309835	0.480053	0.085109	0.558536	2	0
ENSG00000128283.6	CDC42EP1	0.542552	16	4	0.104811	Kidney_Cortex	0.872564	Adipose_Subcutaneous	11.4454	0.000686615	0.976417	-0.806671	1.62196	-0.188455	0.59124	4	0
ENSG00000249961.9	TERB1	0.542565	2	2	0.395931	Adipose_Subcutaneous	0.404062	Testis	1.15864	0.84136	0.84136	-0.848911	0.834389	-0.00726118	1.19027	2	0
ENSG00000166896.7	ATP23	0.542569	49	1	0.301779	Brain_Hippocampus	0.878815	Brain_Frontal_Cortex_BA9	45.3319	9.105e-05	45.3319	-1.03263	-0.152472	-0.599061	0.157516	1	0
ENSG00000146733.13	PSPH	0.542624	48	1	0.165054	Prostate	0.989862	Artery_Coronary	39.3717	0.000274852	39.3717	-0.340803	1.38827	0.555725	0.325079	1	0
ENSG00000132912.12	DCTN4	0.542742	2	2	0.305264	Stomach	0.731536	Brain_Cortex	1.06799	0.932007	0.932007	-1.02521	-0.343083	-0.684146	0.482337	2	0
ENSG00000182901.16	RGS7	0.542781	7	7	0.101213	Skin_Sun_Exposed_Lower_leg	0.921118	Nerve_Tibial	2.18824	0.166357	0.166357	-0.899861	1.639	0.293237	1.01892	7	0
ENSG00000260850.1	RP11-437L7.1	0.542836	1	1	0.542836	Liver	0.542836	Liver	1	1	1	0.608531	0.608531	0.608531	NA	1	0
ENSG00000151240.16	DIP2C	0.542906	5	4	0.178859	Brain_Cerebellar_Hemisphere	0.48191	Lung	2.4518	0.0659131	0.343684	-0.801967	1.34428	0.0624151	1.11738	4	0
ENSG00000271398.1	RP5-1092A3.5	0.542935	3	1	0.484771	Pituitary	0.602808	Testis	2.98145	0.00123562	2.98145	-0.600128	0.698649	-0.140615	0.727917	1	0
ENSG00000150893.10	FREM2	0.542977	12	4	0.111409	Brain_Caudate_basal_ganglia	0.804615	Thyroid	7.65933	0.00886352	0.466456	-1.59189	0.790043	-0.881836	0.799589	4	0
ENSG00000149782.11	PLCB3	0.543211	4	4	0.118721	Spleen	0.906393	Esophagus_Mucosa	1.3006	0.661765	0.661765	-1.56016	0.37995	-0.354169	0.859439	4	0
ENSG00000101203.16	COL20A1	0.543297	4	4	0.201804	Brain_Frontal_Cortex_BA9	0.690859	Brain_Nucleus_accumbens_basal_ganglia	1.3951	0.72806	0.72806	-0.535478	1.27643	-0.038698	0.87868	4	0
ENSG00000163357.10	DCST1	0.543385	4	4	0.254932	Testis	0.9854	Ovary	2.62331	0.248189	0.248189	-1.13845	0.946218	-0.0147171	0.857148	4	0
ENSG00000255474.1	RP11-234B24.2	0.5434	6	5	0.27754	Brain_Cerebellum	0.900963	Brain_Cerebellar_Hemisphere	3.8177	0.0699143	0.12967	-1.08586	0.449768	-0.424422	0.580122	5	0
ENSG00000162409.10	PRKAA2	0.543624	4	4	0.09526	Liver	0.961756	Artery_Aorta	1.41825	0.582123	0.582123	-0.235822	1.66828	0.316375	0.910473	4	0
ENSG00000146216.11	TTBK1	0.543634	2	2	0.274005	Small_Intestine_Terminal_Ileum	0.60743	Thyroid	1.34112	0.658875	0.658875	0.513746	1.09389	0.803816	0.410222	2	0
ENSG00000233977.1	RP11-310H4.2	0.5437	1	1	0.5437	Brain_Nucleus_accumbens_basal_ganglia	0.5437	Brain_Nucleus_accumbens_basal_ganglia	1	1	1	0.607227	0.607227	0.607227	NA	1	0
ENSG00000186047.9	DLEU7	0.543795	5	5	0.16378	Testis	0.953744	Brain_Cerebellar_Hemisphere	1.85055	0.253822	0.253822	-1.0639	1.39247	0.168525	0.934546	5	0
ENSG00000112992.16	NNT	0.543837	27	5	0.0835731	Brain_Caudate_basal_ganglia	0.918107	Esophagus_Gastroesophageal_Junction	18.3385	0.00476233	0.647981	-0.216687	1.73032	0.646264	0.62141	5	0
ENSG00000134874.17	DZIP1	0.54391	19	5	0.037687	Skin_Sun_Exposed_Lower_leg	0.832189	Brain_Caudate_basal_ganglia	13.3328	0.0102913	0.495397	-2.07824	0.514076	-1.09293	0.608977	5	0
ENSG00000185313.6	SCN10A	0.543913	1	1	0.543913	Heart_Left_Ventricle	0.543913	Heart_Left_Ventricle	1	1	1	0.606907	0.606907	0.606907	NA	1	0
ENSG00000167286.9	CD3D	0.543929	1	1	0.543929	Skin_Not_Sun_Exposed_Suprapubic	0.543929	Skin_Not_Sun_Exposed_Suprapubic	1	1	1	-0.606883	-0.606883	-0.606883	NA	1	0
ENSG00000267583.5	RP11-322E11.5	0.544033	9	8	0.0951925	Testis	0.355547	Artery_Aorta	3.63945	0.121143	0.244445	-1.07246	1.66862	0.969474	0.810407	8	0
ENSG00000118971.7	CCND2	0.544066	6	6	0.128085	Adipose_Subcutaneous	0.981911	Whole_Blood	1.6837	0.418968	0.418968	-1.451	1.5217	-0.276804	1.03737	6	0
ENSG00000221926.11	TRIM16	0.544106	7	7	0.158231	Brain_Nucleus_accumbens_basal_ganglia	0.894915	Small_Intestine_Terminal_Ileum	3.54176	0.225315	0.225315	-1.41105	0.945231	-0.0357084	0.867745	7	0
ENSG00000139514.12	SLC7A1	0.544124	6	5	0.265322	Whole_Blood	0.952267	Esophagus_Mucosa	1.74404	0.393058	0.393058	-1.1139	0.957269	0.179369	0.819231	5	0
ENSG00000136527.17	TRA2B	0.544132	1	1	0.544132	Esophagus_Muscularis	0.544132	Esophagus_Muscularis	1	1	1	-0.606577	-0.606577	-0.606577	NA	1	0
ENSG00000013275.7	PSMC4	0.544192	3	3	0.284812	Skin_Sun_Exposed_Lower_leg	0.558017	Brain_Putamen_basal_ganglia	1.26684	0.765013	0.765013	-0.585789	1.06957	0.449001	0.902074	3	0
ENSG00000180354.15	MTURN	0.544194	11	8	0.0276693	Vagina	0.987476	Nerve_Tibial	5.31964	0.0618317	0.237794	-0.620985	2.20194	0.145904	0.793423	8	0
ENSG00000136111.12	TBC1D4	0.544209	41	5	0.0262847	Artery_Coronary	0.933413	Cells_EBV-transformed_lymphocytes	27.9397	0.000267967	0.963702	0.0835512	2.22198	1.44175	0.43033	5	0
ENSG00000148219.16	ASTN2	0.544311	14	13	0.0645712	Esophagus_Gastroesophageal_Junction	0.979804	Adipose_Subcutaneous	2.71009	0.0401774	0.142994	-1.23005	1.84822	0.0647603	0.961517	13	0
ENSG00000277531.2	LLNLF-187D8.1	0.544319	24	5	0.0824313	Artery_Tibial	0.785174	Artery_Aorta	16.0247	0.00177947	0.632248	-0.904381	1.73675	0.956411	0.572811	5	0
ENSG00000198356.11	ASNA1	0.544386	2	2	0.336478	Ovary	0.586214	Esophagus_Gastroesophageal_Junction	1.00375	0.996248	0.996248	-0.961148	0.54433	-0.208409	1.06453	2	0
ENSG00000241878.11	PISD	0.544497	19	10	0.128564	Heart_Left_Ventricle	0.878995	Whole_Blood	8.58524	0.0503483	0.300443	-1.51979	0.700389	-0.769499	0.657504	10	0
ENSG00000160194.17	NDUFV3	0.544516	46	3	0.0623811	Brain_Substantia_nigra	0.995715	Brain_Nucleus_accumbens_basal_ganglia	31.8728	0.00122103	1.14024	-1.86358	1.65279	0.930107	0.673805	3	0
ENSG00000244474.5	UGT1A4	0.544605	1	1	0.544605	Small_Intestine_Terminal_Ileum	0.544605	Small_Intestine_Terminal_Ileum	1	1	1	0.605865	0.605865	0.605865	NA	1	0
ENSG00000108381.10	ASPA	0.544609	22	9	0.0646258	Skin_Not_Sun_Exposed_Suprapubic	0.92303	Brain_Nucleus_accumbens_basal_ganglia	8.81393	0.0113428	0.365813	-0.520505	1.84784	0.966244	0.60177	9	0
ENSG00000100316.15	RPL3	0.544656	12	9	0.186488	Skin_Not_Sun_Exposed_Suprapubic	0.999226	Testis	5.74912	0.0317885	0.232841	-0.87003	1.32104	-0.202782	0.598667	9	0
ENSG00000170906.15	NDUFA3	0.544659	44	2	0.203522	Pancreas	0.974493	Heart_Left_Ventricle	34.5816	0.000282805	1.62044	-1.27158	0.993326	-0.264751	0.477678	2	0
ENSG00000100403.11	ZC3H7B	0.544737	8	6	0.298531	Brain_Cerebellum	0.877927	Esophagus_Mucosa	4.17829	0.0999966	0.162937	-1.03959	0.58322	-0.162563	0.48436	6	0
ENSG00000272079.2	LA16c-380H5.5	0.544744	42	1	0.112346	Breast_Mammary_Tissue	0.931501	Small_Intestine_Terminal_Ileum	35.6262	0.000309637	35.6262	-1.58774	0.125727	-0.562055	0.280549	1	0
ENSG00000213139.7	CRYGS	0.544856	6	6	0.337802	Whole_Blood	0.563736	Brain_Cerebellum	2.35413	0.307037	0.307037	-0.95426	0.958517	-0.00371457	0.915317	6	0
ENSG00000131196.17	NFATC1	0.544937	10	10	0.0329642	Brain_Hypothalamus	0.943286	Heart_Left_Ventricle	2.63384	0.220906	0.220906	-1.72556	2.13252	0.147407	1.1886	10	0
ENSG00000179051.13	RCC2	0.545109	6	6	0.305188	Artery_Aorta	0.65426	Esophagus_Mucosa	2.58495	0.176034	0.176034	-1.02537	0.475786	-0.363033	0.664218	6	0
ENSG00000150471.16	ADGRL3	0.545174	10	6	0.353461	Artery_Tibial	0.982872	Lung	6.37123	0.0150922	0.296832	-0.927897	0.86539	-0.236655	0.672649	6	0
ENSG00000183695.2	MRGPRX2	0.545314	8	8	0.0745664	Breast_Mammary_Tissue	0.919388	Skin_Not_Sun_Exposed_Suprapubic	3.71208	0.270435	0.270435	-0.205668	1.78312	0.523297	0.713736	8	0
ENSG00000042813.7	ZPBP	0.54532	3	3	0.172838	Pituitary	0.316418	Thyroid	2.31134	0.143134	0.143134	-1.15392	1.36314	0.40369	1.36097	3	0
ENSG00000197020.10	ZNF100	0.545326	47	2	0.0300027	Brain_Frontal_Cortex_BA9	0.956066	Brain_Nucleus_accumbens_basal_ganglia	38.8775	0.000287761	1.97531	-1.62967	2.17005	0.651644	0.534577	2	0
ENSG00000148737.16	TCF7L2	0.545347	6	6	0.116	Esophagus_Mucosa	0.899801	Brain_Frontal_Cortex_BA9	1.43935	0.61341	0.61341	-1.14798	1.57179	0.253304	1.10221	6	0
ENSG00000185433.8	LINC00158	0.545432	7	6	0.135841	Artery_Coronary	0.988995	Brain_Cerebellar_Hemisphere	2.94642	0.0932965	0.212403	-1.23765	1.49146	0.0878264	0.86445	6	0
ENSG00000165863.16	C10orf82	0.545449	17	7	0.0405073	Pancreas	0.917642	Esophagus_Gastroesophageal_Junction	9.67431	0.0134936	0.359656	-2.04854	0.498855	-0.188852	0.589398	7	0
ENSG00000125531.6	FNDC11	0.545488	7	6	0.18266	Uterus	0.879525	Cells_Cultured_fibroblasts	2.52293	0.176282	0.176282	-1.33261	0.752324	-0.207982	0.791074	6	0
ENSG00000198722.14	UNC13B	0.545529	7	5	0.104357	Esophagus_Mucosa	0.992706	Spleen	3.65637	0.0106519	0.428319	-1.62409	1.58296	-0.629776	1.23446	5	0
ENSG00000141127.14	PRPSAP2	0.545594	45	2	0.254942	Pituitary	0.799743	Whole_Blood	36.1301	0.000136155	2.42503	-1.13843	0.25368	-0.713112	0.287505	2	0
ENSG00000130818.11	ZNF426	0.545617	22	5	0.12662	Thyroid	0.97891	Artery_Coronary	15.2129	0.000906127	0.804696	-1.80397	1.52757	-0.133764	0.691611	5	0
ENSG00000099904.15	ZDHHC8	0.545684	12	8	0.187976	Testis	0.991532	Esophagus_Gastroesophageal_Junction	4.98789	0.0329195	0.204621	-1.31659	1.21132	-0.00782887	0.701695	8	0
ENSG00000135677.10	GNS	0.545728	16	3	0.0198604	Pancreas	0.92361	Skin_Not_Sun_Exposed_Suprapubic	13.423	0.00111904	0.658162	-2.32897	0.32362	-0.690006	0.62536	3	0
ENSG00000008226.19	DLEC1	0.545794	4	4	0.0981411	Brain_Caudate_basal_ganglia	0.741684	Thyroid	1.69573	0.235643	0.235643	-1.65393	-0.329625	-0.800184	0.593113	4	0
ENSG00000185950.8	IRS2	0.545848	5	5	0.126546	Brain_Caudate_basal_ganglia	0.979968	Spleen	1.2186	0.771049	0.771049	-1.52786	1.33131	-0.109955	1.01256	5	0
ENSG00000112486.15	CCR6	0.545873	12	11	0.0175048	Whole_Blood	0.962109	Testis	2.85972	0.231422	0.231422	-1.69967	2.37593	0.0883458	1.28051	11	0
ENSG00000254006.5	RP11-1D12.2	0.545987	3	3	0.378141	Lung	0.807945	Thyroid	2.39807	0.120635	0.120635	-0.881327	0.243078	-0.495957	0.640219	3	0
ENSG00000125257.13	ABCC4	0.545999	22	14	0.00267767	Skin_Not_Sun_Exposed_Suprapubic	0.994406	Pancreas	7.23955	0.0511618	0.299613	-1.2725	3.00251	0.251206	0.935603	14	0
ENSG00000112576.12	CCND3	0.546011	7	6	0.0980777	Testis	0.958997	Nerve_Tibial	3.40918	0.113153	0.294937	-1.65425	0.0514119	-0.911618	0.553038	6	0
ENSG00000168116.13	KIAA1586	0.546125	37	2	0.281286	Small_Intestine_Terminal_Ileum	0.930368	Brain_Hypothalamus	28.9339	0.000275942	1.7068	-0.325065	1.07744	0.45774	0.302541	2	0
ENSG00000134352.19	IL6ST	0.546191	3	3	0.329242	Whole_Blood	0.938399	Adipose_Subcutaneous	1.57872	0.42117	0.42117	-0.975643	0.0772825	-0.586501	0.577697	3	0
ENSG00000187475.5	HIST1H1T	0.5462	1	1	0.5462	Whole_Blood	0.5462	Whole_Blood	1	1	1	-0.603464	-0.603464	-0.603464	NA	1	0
ENSG00000171931.12	FBXW10	0.546242	16	8	0.068557	Minor_Salivary_Gland	0.987916	Artery_Aorta	9.49328	0.00202981	0.452517	-1.82133	0.957548	-0.0754934	0.707386	8	0
ENSG00000226674.8	TEX41	0.546414	5	5	0.180615	Testis	0.969618	Pituitary	1.88343	0.519147	0.519147	-1.33886	0.948898	-0.244721	0.861306	5	0
ENSG00000145506.13	NKD2	0.546445	23	8	0.0447839	Adipose_Visceral_Omentum	0.985696	Brain_Frontal_Cortex_BA9	10.1922	0.00822356	0.370426	-1.70859	2.00668	0.351755	0.914999	8	0
ENSG00000166562.8	SEC11C	0.546448	18	3	0.0255199	Nerve_Tibial	0.812227	Liver	14.7122	0.00197054	0.720926	0.237555	2.23344	1.19698	0.419533	3	0
ENSG00000178904.18	DPY19L3	0.546467	16	9	0.076697	Adipose_Visceral_Omentum	0.977639	Testis	7.598	0.00857644	0.283534	-1.77018	1.22866	-0.479617	0.82426	9	0
ENSG00000271646.1	RP11-326I11.3	0.546507	14	5	0.255927	Brain_Nucleus_accumbens_basal_ganglia	0.968826	Artery_Tibial	10.6718	0.0175767	0.382921	-1.13607	0.864942	-0.103816	0.508386	5	0
ENSG00000079462.7	PAFAH1B3	0.546535	2	2	0.271939	Artery_Tibial	0.859982	Testis	1.12713	0.872868	0.872868	-1.09861	0.176398	-0.461106	0.901566	2	0
ENSG00000215910.7	C1orf167	0.546553	2	2	0.432206	Testis	0.522443	Spleen	1.15321	0.846787	0.846787	0.639584	0.785422	0.712503	0.103123	2	0
ENSG00000223859.1	AC007403.3	0.546587	1	1	0.546587	Pancreas	0.546587	Pancreas	1	1	1	-0.602882	-0.602882	-0.602882	NA	1	0
ENSG00000172497.8	ACOT12	0.546594	6	5	0.206734	Liver	0.902803	Artery_Tibial	3.53831	0.0503649	0.120418	-0.89665	1.2626	-0.0716052	0.784355	5	0
ENSG00000083857.13	FAT1	0.546685	17	14	0.0519261	Skin_Sun_Exposed_Lower_leg	0.978543	Ovary	5.50521	0.0240524	0.262162	-1.94375	1.19052	-0.622947	0.758744	14	0
ENSG00000172301.10	COPRS	0.546765	21	6	0.0483809	Artery_Coronary	0.800228	Esophagus_Muscularis	14.2906	0.0166997	0.596061	-1.97401	1.48755	-1.08827	0.785113	6	0
ENSG00000133115.11	STOML3	0.546847	2	2	0.35063	Colon_Transverse	0.647145	Lung	1.1257	0.874299	0.874299	-0.933367	-0.457731	-0.695549	0.336325	2	0
ENSG00000237179.5	LINC01797	0.546873	1	1	0.546873	Testis	0.546873	Testis	1	1	1	0.602453	0.602453	0.602453	NA	1	0
ENSG00000267325.1	LINC01415	0.546884	6	6	0.357893	Adipose_Subcutaneous	0.91763	Minor_Salivary_Gland	3.5053	0.181807	0.181807	-0.919387	0.695354	0.0422082	0.605331	6	0
ENSG00000182348.6	ZNF804B	0.54691	4	4	0.293254	Thyroid	0.615016	Pituitary	2.19686	0.166513	0.166513	-1.05101	0.988302	0.253909	0.895828	4	0
ENSG00000249242.7	TMEM150C	0.546974	30	13	0.0148312	Skin_Sun_Exposed_Lower_leg	0.877655	Kidney_Cortex	10.4533	0.00766876	0.384545	-2.43647	1.62753	-0.41182	1.10772	13	0
ENSG00000239498.1	AC114765.1	0.547026	1	1	0.547026	Thyroid	0.547026	Thyroid	1	1	1	0.602223	0.602223	0.602223	NA	1	0
ENSG00000007080.10	CCDC124	0.547031	34	4	0.0610911	Minor_Salivary_Gland	0.85535	Muscle_Skeletal	24.0618	0.00171961	0.867834	-1.87284	0.0400097	-0.983606	0.373994	4	0
ENSG00000137100.15	DCTN3	0.547078	2	1	0.547078	Prostate	0.547078	Prostate	1	1	1	-0.867371	0.602144	-0.132613	1.0391	1	0
ENSG00000166924.8	NYAP1	0.547107	8	5	0.0755036	Esophagus_Mucosa	0.856251	Skin_Not_Sun_Exposed_Suprapubic	4.47327	0.0376345	0.180415	-0.623581	1.77739	0.957745	0.789173	5	0
ENSG00000229291.1	RP4-580N22.2	0.547212	9	6	0.0795314	Liver	0.995755	Artery_Aorta	5.47812	0.000743235	0.346595	-1.75341	0.366811	-0.417821	0.641126	6	0
ENSG00000171729.13	TMEM51	0.547214	28	13	0.0374987	Uterus	0.97345	Nerve_Tibial	10.0889	0.0192942	0.371075	-1.50777	2.08029	0.34653	0.720586	13	0
ENSG00000259692.5	RP11-499F3.2	0.547222	1	1	0.547222	Thyroid	0.547222	Thyroid	1	1	1	0.601929	0.601929	0.601929	NA	1	0
ENSG00000173821.19	RNF213	0.547509	27	8	0.069323	Brain_Anterior_cingulate_cortex_BA24	0.984747	Thyroid	13.7401	0.0402084	0.529126	-1.05511	1.81631	-0.186238	0.756889	8	0
ENSG00000188001.9	TPRG1	0.547717	4	4	0.390115	Skin_Not_Sun_Exposed_Suprapubic	0.82621	Skin_Sun_Exposed_Lower_leg	2.26555	0.107271	0.107271	-0.85941	0.442961	-0.254246	0.538388	4	0
ENSG00000253373.1	RP11-21C17.1	0.547831	2	2	0.745927	Artery_Aorta	0.841516	Artery_Tibial	1.88556	0.114442	0.114442	-0.199955	0.324014	0.0620294	0.370502	2	0
ENSG00000120159.11	CAAP1	0.547904	14	7	0.0747556	Heart_Left_Ventricle	0.91722	Small_Intestine_Terminal_Ileum	8.81348	0.0100142	0.340699	-0.150694	1.78196	0.808549	0.653744	7	0
ENSG00000183230.16	CTNNA3	0.547932	17	15	0.0307903	Brain_Putamen_basal_ganglia	0.980726	Adipose_Subcutaneous	4.54732	0.149531	0.183916	-0.26905	2.15977	0.578575	0.751458	15	0
ENSG00000260042.1	CTD-2034I21.1	0.547961	1	1	0.547961	Kidney_Cortex	0.547961	Kidney_Cortex	1	1	1	-0.600818	-0.600818	-0.600818	NA	1	0
ENSG00000162522.10	KIAA1522	0.548014	6	6	0.084273	Brain_Frontal_Cortex_BA9	0.9236	Testis	1.60269	0.523597	0.523597	-0.0959001	1.72641	0.751299	0.651606	6	0
ENSG00000112116.9	IL17F	0.548036	1	1	0.548036	Testis	0.548036	Testis	1	1	1	-0.600705	-0.600705	-0.600705	NA	1	0
ENSG00000234283.1	LINC01731	0.54815	4	3	0.4545	Brain_Cerebellar_Hemisphere	0.926539	Brain_Nucleus_accumbens_basal_ganglia	2.27692	0.173413	0.173413	-0.0922005	0.747934	0.338617	0.380411	3	0
ENSG00000177034.14	MTX3	0.548204	16	12	0.0198287	Esophagus_Muscularis	0.888956	Cells_Cultured_fibroblasts	5.9318	0.0646974	0.230168	-1.75805	2.32957	0.445727	1.18582	12	0
ENSG00000159110.19	IFNAR2	0.548234	24	11	0.0486564	Minor_Salivary_Gland	0.703483	Pancreas	9.26482	0.0209859	0.335053	-0.910609	1.97159	1.04934	0.684445	11	0
ENSG00000198189.10	HSD17B11	0.548253	33	6	0.0264809	Testis	0.569669	Skin_Not_Sun_Exposed_Suprapubic	20.3981	0.0137083	0.848949	-0.79585	2.21909	1.42122	0.548077	6	0
ENSG00000115966.16	ATF2	0.548585	4	4	0.22778	Artery_Aorta	0.919568	Brain_Frontal_Cortex_BA9	1.34006	0.614927	0.614927	-0.845834	1.2061	0.299567	0.887796	4	0
ENSG00000171806.11	METTL18	0.548624	48	1	0.24369	Brain_Spinal_cord_cervical_c-1	0.958508	Pituitary	43.1267	3.24776e-05	43.1267	-0.800359	1.16581	0.563649	0.326601	1	0
ENSG00000187170.4	LCE4A	0.548694	2	2	0.280586	Skin_Sun_Exposed_Lower_leg	0.625819	Skin_Not_Sun_Exposed_Suprapubic	1.59376	0.406235	0.406235	0.48762	1.079	0.783311	0.418171	2	0
ENSG00000263639.5	MSMB	0.548734	5	5	0.0865014	Prostate	0.960377	Stomach	1.1809	0.761958	0.761958	-0.773694	1.71415	0.255039	1.00918	5	0
ENSG00000159714.10	ZDHHC1	0.548817	5	4	0.358117	Lung	0.998342	Liver	3.36179	0.0626275	0.179725	-0.422635	0.918958	0.188492	0.494317	4	0
ENSG00000117118.9	SDHB	0.548855	15	11	0.0010393	Thyroid	0.601604	Brain_Anterior_cingulate_cortex_BA24	7.04294	0.0760524	0.293614	0.522095	3.27967	1.6725	0.772056	11	0
ENSG00000089006.16	SNX5	0.548924	23	13	0.104583	Brain_Nucleus_accumbens_basal_ganglia	0.975877	Skin_Sun_Exposed_Lower_leg	8.21066	0.0261404	0.274043	-1.31011	1.62303	0.111198	0.661424	13	0
ENSG00000142530.10	FAM71E1	0.548925	6	6	0.107176	Brain_Nucleus_accumbens_basal_ganglia	0.984522	Skin_Not_Sun_Exposed_Suprapubic	2.98748	0.241291	0.241291	-1.03767	1.61102	0.585336	0.95763	6	0
ENSG00000106615.9	RHEB	0.548979	10	5	0.0661094	Artery_Tibial	0.568717	Breast_Mammary_Tissue	6.79606	0.00101818	0.273557	-1.83768	0.867214	-1.07375	0.821965	5	0
ENSG00000111752.10	PHC1	0.549034	27	4	0.0305479	Esophagus_Gastroesophageal_Junction	0.924138	Colon_Transverse	18.7573	0.00145919	0.925273	-0.703685	2.16291	1.11668	0.799905	4	0
ENSG00000214842.5	RAD51AP2	0.549079	11	6	0.18236	Pancreas	0.980712	Brain_Cortex	7.36966	0.0462126	0.331645	-1.33352	0.71793	-0.282043	0.665144	6	0
ENSG00000154079.5	SDHAF4	0.54911	29	3	0.017865	Breast_Mammary_Tissue	0.988177	Muscle_Skeletal	18.9974	0.00478992	0.718479	-2.3684	0.509302	-0.865359	0.652652	3	0
ENSG00000260721.1	AF067845.1	0.549124	4	4	0.114917	Brain_Cortex	0.942223	Testis	1.63793	0.605436	0.605436	-1.57647	0.0724757	-0.655342	0.694969	4	0
ENSG00000165895.17	ARHGAP42	0.549127	21	12	0.0485746	Stomach	0.959045	Kidney_Cortex	9.74408	0.0174526	0.339509	-1.97231	0.378683	-0.861826	0.7006	12	0
ENSG00000119720.17	NRDE2	0.54919	7	7	0.0505999	Liver	0.866157	Breast_Mammary_Tissue	2.66452	0.177133	0.177133	0.168542	1.95486	0.91783	0.567936	7	0
ENSG00000169594.13	BNC1	0.549276	3	3	0.183532	Adipose_Visceral_Omentum	0.86149	Heart_Left_Ventricle	1.55679	0.483126	0.483126	0.174478	1.32996	0.639571	0.609796	3	0
ENSG00000140006.11	WDR89	0.549299	3	3	0.2169	Spleen	0.635597	Adipose_Subcutaneous	1.59915	0.402023	0.402023	-0.747666	1.23481	0.00442803	1.0743	3	0
ENSG00000232117.1	LINC00384	0.549326	1	1	0.549326	Brain_Nucleus_accumbens_basal_ganglia	0.549326	Brain_Nucleus_accumbens_basal_ganglia	1	1	1	0.598771	0.598771	0.598771	NA	1	0
ENSG00000274226.5	TBC1D3H	0.549381	1	1	0.549381	Testis	0.549381	Testis	1	1	1	0.598688	0.598688	0.598688	NA	1	0
ENSG00000248866.1	USP46-AS1	0.5494	3	3	0.306357	Cells_EBV-transformed_lymphocytes	0.670045	Nerve_Tibial	1.19819	0.764226	0.764226	-0.827909	1.0229	0.207025	0.944649	3	0
ENSG00000162946.21	DISC1	0.549409	21	11	0.0612125	Cells_Cultured_fibroblasts	0.984922	Artery_Aorta	8.92288	0.00445149	0.369493	-1.87196	1.76397	0.152821	1.09682	11	0
ENSG00000169469.8	SPRR1B	0.549417	4	3	0.161174	Esophagus_Mucosa	0.947221	Lung	2.61684	0.027576	0.328053	-1.40113	0.913278	0.0464618	1.05522	3	0
ENSG00000128791.11	TWSG1	0.549527	40	1	0.175886	Brain_Anterior_cingulate_cortex_BA24	0.916703	Heart_Atrial_Appendage	32.1928	0.000307643	32.1928	-1.35353	0.614877	-0.545306	0.36469	1	0
ENSG00000105671.11	DDX49	0.549598	5	5	0.355282	Esophagus_Mucosa	0.971497	Skin_Not_Sun_Exposed_Suprapubic	3.48731	0.195901	0.195901	-0.814898	0.924393	0.0253033	0.616934	5	0
ENSG00000134215.15	VAV3	0.549611	18	11	0.174521	Brain_Cerebellum	0.974409	Esophagus_Mucosa	7.07038	0.022642	0.35014	-1.35782	1.03327	-0.0365376	0.697161	11	0
ENSG00000091164.12	TXNL1	0.549639	10	7	0.179832	Breast_Mammary_Tissue	0.955211	Muscle_Skeletal	6.22413	0.0468752	0.263986	-1.34127	0.803842	-0.0706273	0.665336	7	0
ENSG00000280418.1	AC007326.10	0.549662	1	1	0.549662	Testis	0.549662	Testis	1	1	1	-0.598267	-0.598267	-0.598267	NA	1	0
ENSG00000226761.3	TAS2R46	0.549713	10	3	0.238462	Lung	0.871928	Adipose_Visceral_Omentum	8.47127	0.00280526	0.32812	-0.446834	1.17884	0.258874	0.430613	3	0
ENSG00000271947.1	RP11-439M11.1	0.549752	23	6	0.120781	Brain_Hypothalamus	0.99551	Muscle_Skeletal	14.0029	0.0117692	0.510596	-1.15609	1.5515	0.73136	0.560717	6	0
ENSG00000163611.11	SPICE1	0.549754	8	8	0.279988	Adipose_Visceral_Omentum	0.970268	Testis	3.41707	0.152741	0.152741	-0.601248	1.08035	0.240353	0.596593	8	0
ENSG00000165304.7	MELK	0.549899	3	3	0.169927	Heart_Atrial_Appendage	0.972764	Spleen	1.21454	0.809527	0.809527	0.0341416	1.37244	0.543392	0.724198	3	0
ENSG00000151779.12	NBAS	0.549907	14	5	0.207499	Brain_Putamen_basal_ganglia	0.952493	Brain_Hippocampus	9.78289	0.00184984	0.416718	-0.873101	1.26047	-0.0529233	0.641715	5	0
ENSG00000261350.1	RP11-80F22.14	0.550129	1	1	0.550129	Testis	0.550129	Testis	1	1	1	-0.597567	-0.597567	-0.597567	NA	1	0
ENSG00000085719.12	CPNE3	0.550144	36	7	0.0363254	Minor_Salivary_Gland	0.989025	Esophagus_Gastroesophageal_Junction	20.0499	0.000546511	0.675423	-1.9191	2.09327	-0.00449813	0.824725	7	0
ENSG00000181617.5	FDCSP	0.550159	2	2	0.274744	Adipose_Subcutaneous	0.86977	Adipose_Visceral_Omentum	1.19216	0.807838	0.807838	0.163951	1.0922	0.628076	0.656373	2	0
ENSG00000109861.15	CTSC	0.550221	24	11	0.0122461	Brain_Frontal_Cortex_BA9	0.879607	Pancreas	11.0838	0.0220057	0.395628	-0.712079	2.50497	0.899781	0.895667	11	0
ENSG00000044090.8	CUL7	0.550245	35	6	0.0921718	Brain_Nucleus_accumbens_basal_ganglia	0.984024	Cells_Cultured_fibroblasts	22.9099	0.00462376	0.786914	-1.23589	1.68405	0.172565	0.620629	6	0
ENSG00000153815.16	CMIP	0.550253	13	10	0.15207	Skin_Not_Sun_Exposed_Suprapubic	0.975401	Colon_Sigmoid	7.05928	0.0796934	0.245948	-1.22842	1.43226	0.0449658	0.72026	10	0
ENSG00000256763.1	RP1-116K23.1	0.550474	1	1	0.550474	Testis	0.550474	Testis	1	1	1	-0.59705	-0.59705	-0.59705	NA	1	0
ENSG00000170142.11	UBE2E1	0.550492	6	6	0.146431	Heart_Left_Ventricle	0.619638	Colon_Transverse	1.4269	0.685279	0.685279	-0.95084	1.45225	0.440947	0.952986	6	0
ENSG00000119231.10	SENP5	0.550607	34	5	0.243551	Skin_Sun_Exposed_Lower_leg	0.946835	Spleen	22.0939	0.00100682	0.765832	-1.43412	1.12462	-0.685182	0.489873	5	0
ENSG00000255394.4	C8orf49	0.550612	8	4	0.235443	Ovary	0.896318	Liver	6.572	0.0108	0.278525	-0.512414	1.18646	0.12836	0.650045	4	0
ENSG00000110048.11	OSBP	0.550711	2	2	0.323877	Brain_Frontal_Cortex_BA9	0.805743	Skin_Sun_Exposed_Lower_leg	1.21492	0.785084	0.785084	0.245921	0.986522	0.616222	0.523684	2	0
ENSG00000259004.1	RP11-8L8.2	0.550737	6	6	0.29952	Breast_Mammary_Tissue	0.922337	Colon_Transverse	2.94993	0.115028	0.115028	-1.03746	0.503839	-0.420109	0.577981	6	0
ENSG00000115963.13	RND3	0.550806	5	4	0.170411	Brain_Caudate_basal_ganglia	0.77647	Nerve_Tibial	1.52545	0.556328	0.556328	-1.37089	1.24659	0.155812	1.10031	4	0
ENSG00000140525.17	FANCI	0.550821	6	6	0.0903606	Heart_Left_Ventricle	0.972058	Testis	2.66461	0.252717	0.252717	-1.6935	1.36109	-0.0194788	1.01804	6	0
ENSG00000261636.1	LINC02191	0.550857	1	1	0.550857	Testis	0.550857	Testis	1	1	1	0.596476	0.596476	0.596476	NA	1	0
ENSG00000144320.13	LNPK	0.550899	34	5	0.0727804	Brain_Caudate_basal_ganglia	0.987088	Minor_Salivary_Gland	19.6129	0.00674851	0.716199	-1.62751	2.10023	0.514709	0.904896	5	0
ENSG00000270882.2	HIST2H4A	0.550948	3	2	0.418258	Small_Intestine_Terminal_Ileum	0.721732	Colon_Sigmoid	2.09926	0.0576345	0.84311	-0.523383	0.809447	-0.0233604	0.726063	2	0
ENSG00000170542.5	SERPINB9	0.550953	27	14	0.0581975	Minor_Salivary_Gland	0.921397	Brain_Cerebellar_Hemisphere	11.0645	0.0478144	0.377582	-1.89421	1.27412	-0.521333	0.904102	14	0
ENSG00000100078.3	PLA2G3	0.550979	1	1	0.550979	Testis	0.550979	Testis	1	1	1	-0.596293	-0.596293	-0.596293	NA	1	0
ENSG00000228951.1	RP11-336A10.4	0.551042	3	3	0.149989	Skin_Not_Sun_Exposed_Suprapubic	0.713271	Esophagus_Mucosa	1.77726	0.452317	0.452317	-1.43957	-0.367467	-0.867125	0.539746	3	0
ENSG00000136099.13	PCDH8	0.551126	7	7	0.249161	Thyroid	0.957608	Nerve_Tibial	2.22776	0.145004	0.145004	-1.15239	0.587202	-0.286258	0.662808	7	0
ENSG00000223811.1	RP11-437J19.1	0.551211	1	1	0.551211	Cells_Cultured_fibroblasts	0.551211	Cells_Cultured_fibroblasts	1	1	1	-0.595946	-0.595946	-0.595946	NA	1	0
ENSG00000151952.15	TMEM132D	0.551213	8	8	0.191085	Cells_Cultured_fibroblasts	0.938167	Whole_Blood	1.38701	0.712664	0.712664	-0.834883	1.30738	0.421253	0.820467	8	0
ENSG00000216921.7	AC131097.4	0.551407	18	9	0.115282	Esophagus_Mucosa	0.98926	Esophagus_Muscularis	8.80145	0.0230811	0.3225	-1.57489	1.21226	-0.231839	0.927626	9	0
ENSG00000225725.4	FAM66E	0.55146	2	2	0.275326	Uterus	0.709203	Brain_Spinal_cord_cervical_c-1	1.35801	0.641991	0.641991	-1.09088	-0.372927	-0.731903	0.507668	2	0
ENSG00000235774.1	AC023347.1	0.551474	1	1	0.551474	Testis	0.551474	Testis	1	1	1	-0.595553	-0.595553	-0.595553	NA	1	0
ENSG00000223944.1	RP5-1180C18.1	0.551483	1	1	0.551483	Brain_Spinal_cord_cervical_c-1	0.551483	Brain_Spinal_cord_cervical_c-1	1	1	1	-0.595539	-0.595539	-0.595539	NA	1	0
ENSG00000110975.8	SYT10	0.551489	9	8	0.195618	Nerve_Tibial	0.699832	Esophagus_Gastroesophageal_Junction	2.60544	0.159222	0.159222	-1.17417	1.29414	0.287815	0.895755	8	0
ENSG00000008277.14	ADAM22	0.551634	13	8	0.142467	Brain_Nucleus_accumbens_basal_ganglia	0.990062	Skin_Not_Sun_Exposed_Suprapubic	7.61677	0.0177529	0.257146	-0.44549	1.46667	0.123722	0.5604	8	0
ENSG00000136935.13	GOLGA1	0.551642	20	7	0.152196	Pituitary	0.990205	Esophagus_Gastroesophageal_Junction	12.9639	0.0062596	0.436038	-0.992727	1.43182	0.187861	0.566811	7	0
ENSG00000267617.1	AC007795.1	0.551676	1	1	0.551676	Testis	0.551676	Testis	1	1	1	-0.595251	-0.595251	-0.595251	NA	1	0
ENSG00000175899.14	A2M	0.551744	20	4	0.0552549	Muscle_Skeletal	0.583571	Cells_EBV-transformed_lymphocytes	15.6221	0.00366714	0.771105	-1.91687	1.17819	-1.15386	0.735427	4	0
ENSG00000164054.15	SHISA5	0.551745	16	7	0.07259	Vagina	0.993228	Skin_Not_Sun_Exposed_Suprapubic	8.52825	0.00311584	0.397012	-1.43501	1.7954	-0.217898	0.91422	7	0
ENSG00000204241.7	RP11-713P17.3	0.551792	17	7	0.0440429	Thyroid	0.849	Skin_Sun_Exposed_Lower_leg	10.0491	0.000144395	0.355756	-2.01368	0.285307	-1.18697	0.688298	7	0
ENSG00000261738.6	MIR3976HG	0.551828	2	1	0.492763	Brain_Cortex	0.617652	Brain_Frontal_Cortex_BA9	1.98342	0.0165807	1.98342	0.49918	0.685921	0.592551	0.132046	1	0
ENSG00000162704.15	ARPC5	0.551951	29	2	0.0473191	Artery_Aorta	0.768811	Spleen	24.7322	0.000957743	1.10169	-1.98343	0.629541	-0.878175	0.4441	2	0
ENSG00000205981.6	DNAJC19	0.551997	3	3	0.23539	Thyroid	0.602069	Cells_EBV-transformed_lymphocytes	1.17101	0.894394	0.894394	-1.18659	0.839414	0.0580844	1.08958	3	0
ENSG00000250390.2	RP11-338H14.1	0.552168	1	1	0.552168	Testis	0.552168	Testis	1	1	1	-0.594515	-0.594515	-0.594515	NA	1	0
ENSG00000226124.6	FTCDNL1	0.552193	49	2	0.0858791	Testis	0.930325	Heart_Left_Ventricle	41.3696	0.000205537	1.51442	-0.315857	1.71755	0.909957	0.401917	2	0
ENSG00000105549.10	THEG	0.552245	5	5	0.376451	Thyroid	0.69333	Skin_Not_Sun_Exposed_Suprapubic	2.17063	0.258309	0.258309	-0.884455	0.642864	-0.31998	0.573986	5	0
ENSG00000178645.12	C10orf53	0.552266	2	2	0.342316	Pituitary	0.965925	Testis	1.52431	0.475693	0.475693	-0.949599	-0.04272	-0.49616	0.64126	2	0
ENSG00000008988.9	RPS20	0.552281	32	4	0.103094	Whole_Blood	0.997022	Brain_Putamen_basal_ganglia	21.9053	0.00347687	0.828235	-0.561367	1.63004	0.331747	0.607687	4	0
ENSG00000253948.1	RP11-410L14.2	0.552283	3	3	0.413122	Artery_Coronary	0.481361	Uterus	1.16425	0.847827	0.847827	-0.818412	0.811313	0.232339	0.911554	3	0
ENSG00000174963.17	ZIC4	0.552352	7	7	0.0342785	Brain_Putamen_basal_ganglia	0.953341	Brain_Cerebellum	2.92627	0.139244	0.139244	-0.568068	2.11678	0.273574	0.892337	7	0
ENSG00000162714.12	ZNF496	0.552427	40	1	0.173345	Brain_Frontal_Cortex_BA9	0.990852	Minor_Salivary_Gland	34.2813	0.000211654	34.2813	-1.36153	0.232754	-0.562717	0.359345	1	0
ENSG00000134207.14	SYT6	0.55243	7	7	0.314545	Brain_Putamen_basal_ganglia	0.854449	Testis	2.14579	0.351471	0.351471	-0.751741	1.00573	0.0578961	0.782681	7	0
ENSG00000132702.12	HAPLN2	0.552469	9	8	0.0580828	Testis	0.953924	Adipose_Subcutaneous	4.39492	0.000823721	0.218923	-0.240124	1.89507	0.830605	0.678536	8	0
ENSG00000154001.13	PPP2R5E	0.552494	22	7	0.124179	Esophagus_Muscularis	0.994148	Artery_Coronary	13.977	0.00396644	0.466727	-1.53747	0.82958	-0.385802	0.59179	7	0
ENSG00000177710.5	SLC35G5	0.552514	18	5	0.229322	Brain_Caudate_basal_ganglia	0.894016	Adipose_Visceral_Omentum	12.5443	0.013812	0.487625	-1.20211	0.317193	-0.368413	0.44774	5	0
ENSG00000163467.11	TSACC	0.552561	7	7	0.221178	Adipose_Subcutaneous	0.744118	Cells_Cultured_fibroblasts	2.14121	0.310531	0.310531	-1.2234	1.14997	-0.105527	0.825535	7	0
ENSG00000140332.15	TLE3	0.552572	8	8	0.113345	Nerve_Tibial	0.965755	Brain_Hippocampus	1.94064	0.310892	0.310892	-1.58333	0.625195	-0.598193	0.908866	8	0
ENSG00000240095.1	RP11-88H10.3	0.55266	1	1	0.55266	Esophagus_Mucosa	0.55266	Esophagus_Mucosa	1	1	1	0.593779	0.593779	0.593779	NA	1	0
ENSG00000146122.16	DAAM2	0.552768	10	10	0.0900071	Esophagus_Mucosa	0.823956	Minor_Salivary_Gland	2.88585	0.257892	0.257892	-1.69536	1.11582	-0.0322666	0.911283	10	0
ENSG00000226741.1	CTA-929C8.6	0.552777	1	1	0.552777	Testis	0.552777	Testis	1	1	1	-0.593604	-0.593604	-0.593604	NA	1	0
ENSG00000171873.7	ADRA1D	0.55278	10	10	0.118204	Pancreas	0.981133	Brain_Frontal_Cortex_BA9	2.76061	0.2584	0.2584	-1.28541	1.56236	0.131401	1.01055	10	0
ENSG00000114126.17	TFDP2	0.552797	8	7	0.109079	Whole_Blood	0.836112	Skin_Sun_Exposed_Lower_leg	3.08502	0.09342	0.154265	-1.46758	1.60234	-0.237261	1.0922	7	0
ENSG00000081913.13	PHLPP1	0.552816	11	11	0.111656	Whole_Blood	0.787164	Esophagus_Gastroesophageal_Junction	4.11782	0.201194	0.201194	-1.59079	0.823655	-0.560408	0.782495	11	0
ENSG00000172575.11	RASGRP1	0.552818	9	7	0.0709055	Skin_Sun_Exposed_Lower_leg	0.925481	Cells_Cultured_fibroblasts	5.27035	0.00411279	0.286654	-1.68634	1.80608	0.529137	1.18025	7	0
ENSG00000232023.2	LINC01807	0.553031	3	2	0.324508	Adipose_Subcutaneous	0.660852	Artery_Coronary	1.02407	0.975926	0.975926	-0.985237	0.265594	-0.386127	0.627073	2	0
ENSG00000132780.16	NASP	0.5531	4	3	0.406264	Nerve_Tibial	0.82779	Esophagus_Muscularis	1.64515	0.368929	0.368929	-0.830486	0.867178	0.21124	0.743752	3	0
ENSG00000256022.5	RP11-526P6.1	0.55313	1	1	0.55313	Testis	0.55313	Testis	1	1	1	-0.593077	-0.593077	-0.593077	NA	1	0
ENSG00000256955.2	RP11-417L19.2	0.553161	2	2	0.27824	Brain_Cerebellum	0.822361	Brain_Cerebellar_Hemisphere	1.12243	0.877566	0.877566	-1.08428	-0.22451	-0.654395	0.60795	2	0
ENSG00000267528.1	AC011524.1	0.55319	3	3	0.225172	Vagina	0.756254	Heart_Atrial_Appendage	1.3604	0.64947	0.64947	-1.21289	0.858034	-0.0148173	1.07308	3	0
ENSG00000066427.21	ATXN3	0.553307	15	11	0.0322899	Nerve_Tibial	0.985086	Brain_Anterior_cingulate_cortex_BA24	5.12541	0.00946855	0.212139	-0.683129	2.1408	0.523628	0.739137	11	0
ENSG00000141756.18	FKBP10	0.553321	8	8	0.0627707	Cells_Cultured_fibroblasts	0.696158	Nerve_Tibial	2.1151	0.206066	0.206066	-1.86081	1.35783	-0.0614274	1.17742	8	0
ENSG00000269199.1	AC003973.5	0.55333	1	1	0.55333	Testis	0.55333	Testis	1	1	1	-0.592777	-0.592777	-0.592777	NA	1	0
ENSG00000177192.13	PUS1	0.553407	5	5	0.160266	Esophagus_Gastroesophageal_Junction	0.776132	Testis	2.23083	0.220812	0.220812	-0.284363	1.40418	0.683967	0.613107	5	0
ENSG00000100380.13	ST13	0.553537	14	6	0.0833563	Pancreas	0.982883	Artery_Tibial	8.77774	0.017223	0.399656	-1.73154	1.0574	-0.483273	0.774786	6	0
ENSG00000110047.17	EHD1	0.553541	9	9	0.0976779	Heart_Left_Ventricle	0.842897	Liver	2.45344	0.267132	0.267132	-1.06329	1.65622	0.284773	0.890084	9	0
ENSG00000177542.10	SLC25A22	0.553617	4	4	0.107462	Skin_Not_Sun_Exposed_Suprapubic	0.878713	Esophagus_Muscularis	1.80358	0.241402	0.241402	-0.232951	1.60971	0.508042	0.873532	4	0
ENSG00000108309.13	RUNDC3A	0.553676	5	5	0.164748	Nerve_Tibial	0.448396	Skin_Not_Sun_Exposed_Suprapubic	2.53434	0.10484	0.10484	-1.38928	0.915353	-0.722691	0.947047	5	0
ENSG00000205629.11	LCMT1	0.553829	7	5	0.312683	Pancreas	0.805187	Esophagus_Muscularis	4.27307	0.00163123	0.304936	-1.00961	0.759194	-0.219527	0.571142	5	0
ENSG00000133422.12	MORC2	0.553849	18	9	0.0934782	Adipose_Visceral_Omentum	0.982133	Colon_Transverse	10.4282	0.02949	0.35638	-0.3222	1.67733	0.575402	0.593336	9	0
ENSG00000179168.14	GGN	0.553864	3	3	0.256816	Adipose_Subcutaneous	0.533692	Breast_Mammary_Tissue	1.50864	0.578577	0.578577	-1.13395	-0.622381	-0.946101	0.281552	3	0
ENSG00000101441.4	CST4	0.553887	1	1	0.553887	Thyroid	0.553887	Thyroid	1	1	1	0.591946	0.591946	0.591946	NA	1	0
ENSG00000253470.1	RP11-697B24.1	0.553933	1	1	0.553933	Testis	0.553933	Testis	1	1	1	0.591877	0.591877	0.591877	NA	1	0
ENSG00000184232.8	OAF	0.554028	35	4	0.127075	Heart_Left_Ventricle	0.989719	Colon_Transverse	21.4952	0.00717575	0.963302	-1.1679	1.52574	0.184386	0.705569	4	0
ENSG00000170425.3	ADORA2B	0.554029	43	2	0.240246	Prostate	0.981768	Whole_Blood	33.7306	0.000565343	2.66627	-1.17437	0.951442	-0.617033	0.420618	2	0
ENSG00000196689.11	TRPV1	0.554044	24	15	0.118085	Brain_Cerebellum	0.967601	Artery_Tibial	9.54017	0.0213786	0.345934	-1.56286	0.865834	-0.047496	0.742702	15	0
ENSG00000143337.18	TOR1AIP1	0.554077	3	3	0.23632	Pituitary	0.935238	Cells_Cultured_fibroblasts	1.71944	0.375239	0.375239	-0.274178	1.18424	0.330438	0.760468	3	0
ENSG00000224549.1	RP11-370B11.3	0.554115	17	2	0.232036	Pituitary	0.989272	Small_Intestine_Terminal_Ileum	14.6527	0.011896	0.806877	-0.181909	1.19513	0.418378	0.410399	2	0
ENSG00000080200.9	CRYBG3	0.554181	8	8	0.292014	Brain_Cortex	0.980928	Brain_Frontal_Cortex_BA9	3.27347	0.144183	0.144183	-1.00055	1.05371	-0.0744717	0.709128	8	0
ENSG00000158246.7	FAM46B	0.554365	2	1	0.554365	Kidney_Cortex	0.554365	Kidney_Cortex	1	1	1	-0.591232	0.332389	-0.129422	0.653098	1	0
ENSG00000166974.12	MAPRE2	0.554367	17	10	0.143695	Spleen	0.876348	Nerve_Tibial	6.17827	0.00945614	0.2849	-1.44564	1.46217	-0.415378	0.799977	10	0
ENSG00000041353.9	RAB27B	0.554428	8	6	0.114308	Adipose_Visceral_Omentum	0.895239	Brain_Cerebellum	2.75084	0.078171	0.17413	-0.298113	1.57912	0.777561	0.684758	6	0
ENSG00000174915.11	PTDSS2	0.554478	36	4	0.0381115	Cells_Cultured_fibroblasts	0.986102	Cells_EBV-transformed_lymphocytes	24.2205	0.00161057	0.817926	0.0174195	2.07365	1.08597	0.496972	4	0
ENSG00000148488.15	ST8SIA6	0.554503	7	7	0.15837	Prostate	0.94311	Thyroid	1.98877	0.395157	0.395157	-1.0531	1.41058	-0.0401811	0.857636	7	0
ENSG00000164144.15	ARFIP1	0.554519	47	2	0.00921828	Heart_Atrial_Appendage	0.876433	Brain_Anterior_cingulate_cortex_BA24	36.2032	0.000566194	2.33273	-2.60385	0.216337	-0.820481	0.475916	2	0
ENSG00000188783.5	PRELP	0.554566	5	5	0.348421	Cells_Cultured_fibroblasts	0.872726	Testis	2.92592	0.109755	0.109755	-0.937657	0.190582	-0.357541	0.526168	5	0
ENSG00000104320.13	NBN	0.554671	24	7	0.124458	Artery_Coronary	0.896897	Brain_Frontal_Cortex_BA9	14.5854	0.00768456	0.552763	-1.53633	0.759671	-0.636648	0.609337	7	0
ENSG00000215845.10	TSTD1	0.554771	36	3	0.0336199	Heart_Left_Ventricle	0.627183	Muscle_Skeletal	22.6117	0.00133902	1.37907	-2.1246	1.41205	-0.965136	0.757257	3	0
ENSG00000134571.10	MYBPC3	0.554859	11	8	0.0494348	Breast_Mammary_Tissue	0.885599	Brain_Cortex	3.83773	0.0810749	0.190475	-1.96482	1.37602	-0.320778	0.908082	8	0
ENSG00000179041.3	RRS1	0.554861	4	4	0.161339	Brain_Putamen_basal_ganglia	0.918899	Brain_Spinal_cord_cervical_c-1	1.41282	0.518525	0.518525	-1.40058	0.570211	-0.464706	0.874067	4	0
ENSG00000144283.21	PKP4	0.554898	13	8	0.0354971	Thyroid	0.889924	Brain_Putamen_basal_ganglia	6.12549	0.0279998	0.294802	-2.10264	0.149325	-1.06238	0.729912	8	0
ENSG00000136026.13	CKAP4	0.554901	6	6	0.164219	Nerve_Tibial	0.680315	Whole_Blood	1.64292	0.584626	0.584626	-1.39102	0.936325	-0.170983	0.982223	6	0
ENSG00000272693.3	RP11-479O9.4	0.554934	12	5	0.136579	Cells_Cultured_fibroblasts	0.870311	Esophagus_Gastroesophageal_Junction	8.06189	0.0113659	0.320545	-1.48865	0.608319	-0.672123	0.689623	5	0
ENSG00000187741.14	FANCA	0.555085	38	6	0.280046	Whole_Blood	0.99962	Heart_Atrial_Appendage	21.3892	0.000810022	0.895768	-0.957899	1.08022	0.0516882	0.525837	6	0
ENSG00000013293.5	SLC7A14	0.555174	6	6	0.153066	Pituitary	0.841975	Brain_Caudate_basal_ganglia	1.56561	0.431281	0.431281	-0.437995	1.42878	0.407121	0.779542	6	0
ENSG00000272463.1	RP11-532F6.3	0.555213	44	1	0.313433	Esophagus_Mucosa	0.93423	Heart_Left_Ventricle	38.225	0.000142018	38.225	-1.00805	0.093119	-0.555634	0.242627	1	0
ENSG00000267651.1	RP11-95O2.1	0.555348	7	3	0.146831	Breast_Mammary_Tissue	0.931543	Artery_Tibial	6.09172	0.00866744	0.237099	-1.45082	0.154419	-0.54634	0.543852	3	0
ENSG00000255502.5	RP11-379J13.2	0.555398	1	1	0.555398	Testis	0.555398	Testis	1	1	1	0.589691	0.589691	0.589691	NA	1	0
ENSG00000184292.6	TACSTD2	0.555452	18	4	0.188175	Muscle_Skeletal	0.936551	Artery_Tibial	13.1277	0.00130434	0.625216	-0.731201	1.316	0.391892	0.550107	4	0
ENSG00000128973.12	CLN6	0.55546	16	7	0.0828771	Artery_Coronary	0.960564	Brain_Cerebellar_Hemisphere	9.9024	0.00703331	0.409325	-1.01621	1.73423	-0.0399853	0.683979	7	0
ENSG00000213918.10	DNASE1	0.555469	12	7	0.0715603	Brain_Cerebellum	0.995893	Stomach	7.18949	0.0277672	0.271403	-1.80191	1.37508	0.10436	1.08772	7	0
ENSG00000134193.14	REG4	0.55548	2	2	0.402298	Liver	0.505891	Pancreas	1.02776	0.972238	0.972238	-0.665249	0.837525	0.0861378	1.06262	2	0
ENSG00000205086.6	C2orf91	0.555637	11	6	0.222516	Heart_Atrial_Appendage	0.976085	Cells_EBV-transformed_lymphocytes	6.42157	0.0255291	0.232458	-1.21986	0.305832	-0.364829	0.510982	6	0
ENSG00000130311.10	DDA1	0.555645	13	9	0.103865	Brain_Cerebellum	0.8851	Esophagus_Muscularis	6.41441	0.00285556	0.273932	-1.42645	1.6264	0.187327	0.887152	9	0
ENSG00000250366.2	TUNAR	0.555653	6	5	0.092529	Nerve_Tibial	0.778955	Brain_Cortex	2.7679	0.0196442	0.411336	-0.644729	1.68221	0.111844	0.919481	5	0
ENSG00000104967.6	NOVA2	0.555754	2	2	0.279617	Nerve_Tibial	0.842676	Minor_Salivary_Gland	1.11295	0.887052	0.887052	-1.08118	0.198472	-0.441355	0.904851	2	0
ENSG00000188257.10	PLA2G2A	0.555767	10	7	0.0906467	Pancreas	0.769911	Prostate	4.85967	0.0366505	0.208652	-1.692	0.303502	-0.961212	0.697263	7	0
ENSG00000241168.1	RP11-10O22.1	0.55578	2	2	0.312295	Testis	0.507723	Artery_Aorta	1.28331	0.716694	0.716694	-1.01042	0.662388	-0.174015	1.18285	2	0
ENSG00000133302.12	SLF1	0.555804	11	8	0.254238	Brain_Caudate_basal_ganglia	0.991383	Brain_Hypothalamus	5.07666	0.100449	0.270716	-1.14012	1.22483	-0.168945	0.766151	8	0
ENSG00000167904.14	TMEM68	0.555905	26	7	0.00833411	Brain_Hypothalamus	0.958937	Breast_Mammary_Tissue	12.9741	0.00242681	0.45496	-2.63823	0.708209	-0.905893	0.885813	7	0
ENSG00000108784.9	NAGLU	0.555932	29	3	0.176604	Brain_Cortex	0.989935	Muscle_Skeletal	24.0077	0.00535478	0.993481	-1.35128	0.674054	-0.170316	0.434452	3	0
ENSG00000157703.15	SVOPL	0.555949	5	5	0.218961	Skin_Not_Sun_Exposed_Suprapubic	0.954414	Colon_Transverse	1.69709	0.424695	0.424695	-1.2293	0.389579	-0.278837	0.69084	5	0
ENSG00000187288.10	CIDEC	0.555975	7	6	0.124111	Brain_Nucleus_accumbens_basal_ganglia	0.969205	Brain_Hippocampus	2.56572	0.0826011	0.422079	-0.783391	1.53775	0.0654393	0.762931	6	0
ENSG00000082293.12	COL19A1	0.556006	10	8	0.177172	Testis	0.993794	Artery_Aorta	4.62144	0.0617804	0.15652	-0.475307	1.34952	0.083145	0.540343	8	0
ENSG00000103111.14	MON1B	0.556044	34	6	0.053189	Esophagus_Mucosa	0.895272	Prostate	17.6268	0.0138413	0.664849	-0.503248	1.93338	0.905943	0.683612	6	0
ENSG00000054392.12	HHAT	0.556105	17	10	0.0472871	Cells_Cultured_fibroblasts	0.993458	Skin_Not_Sun_Exposed_Suprapubic	7.68905	0.0195504	0.315439	-1.98372	0.854132	-0.255662	0.694748	10	0
ENSG00000196581.10	AJAP1	0.556105	13	12	0.0638784	Esophagus_Muscularis	0.95695	Brain_Anterior_cingulate_cortex_BA24	2.61535	0.0280707	0.0941852	-0.944143	1.85303	0.513593	0.750349	12	0
ENSG00000100253.12	MIOX	0.556177	6	6	0.182705	Whole_Blood	0.885968	Prostate	2.13405	0.357544	0.357544	-1.06031	1.33247	0.198442	0.818361	6	0
ENSG00000187715.13	KBTBD12	0.556203	29	5	0.0467199	Brain_Putamen_basal_ganglia	0.987766	Brain_Caudate_basal_ganglia	21.514	0.000332427	0.720964	-0.8816	1.98883	0.299091	0.59071	5	0
ENSG00000162980.16	ARL5A	0.556205	9	7	0.148474	Artery_Aorta	0.930039	Thyroid	3.88919	0.0070848	0.397624	-1.44494	0.928903	0.010074	0.772955	7	0
ENSG00000277511.1	CTD-2095E4.5	0.556212	4	3	0.176279	Skin_Not_Sun_Exposed_Suprapubic	0.95373	Brain_Spinal_cord_cervical_c-1	1.16778	0.822077	0.822077	-0.879725	1.3523	-0.0151062	0.971373	3	0
ENSG00000171446.6	KRT27	0.556243	13	6	0.0672007	Artery_Coronary	0.952868	Minor_Salivary_Gland	7.99931	0.0161278	0.338276	-1.83033	-0.0591057	-0.894566	0.469495	6	0
ENSG00000150593.17	PDCD4	0.556303	10	10	0.143923	Nerve_Tibial	0.846241	Brain_Hippocampus	3.0679	0.150848	0.150848	-1.2995	1.46134	0.301879	1.00205	10	0
ENSG00000013503.9	POLR3B	0.556523	11	11	0.188734	Esophagus_Muscularis	0.897596	Brain_Anterior_cingulate_cortex_BA24	3.01778	0.169292	0.169292	-1.14055	1.31433	-0.199241	0.763259	11	0
ENSG00000077684.15	JADE1	0.556534	3	3	0.312682	Whole_Blood	0.932937	Thyroid	1.26593	0.737197	0.737197	-0.0841506	1.00961	0.630782	0.619518	3	0
ENSG00000151465.13	CDC123	0.556622	7	6	0.0517068	Esophagus_Muscularis	0.64239	Cells_Cultured_fibroblasts	3.36509	0.0674087	0.173629	-0.554989	1.94557	0.742495	1.17638	6	0
ENSG00000272391.5	POM121C	0.556653	38	6	0.0680304	Pituitary	0.939972	Artery_Coronary	23.2505	0.000334355	0.91128	-1.82481	1.06924	-0.63994	0.727045	6	0
ENSG00000052795.12	FNIP2	0.556706	14	7	0.0924412	Pancreas	0.630166	Whole_Blood	7.04586	0.0350517	0.308664	-1.68266	0.803064	-0.758843	0.742088	7	0
ENSG00000169291.9	SHE	0.556749	4	4	0.09515	Brain_Hippocampus	0.875197	Minor_Salivary_Gland	1.27407	0.715639	0.715639	-0.710637	1.66884	0.221579	1.02806	4	0
ENSG00000139278.9	GLIPR1	0.556803	20	7	0.0801142	Testis	0.996006	Whole_Blood	12.6161	0.00313165	0.482177	-1.75002	1.05237	-0.839636	0.699998	7	0
ENSG00000272912.1	RP11-724N1.1	0.556863	15	9	0.148397	Brain_Cerebellum	0.941667	Heart_Left_Ventricle	7.3816	0.0242159	0.269482	-1.08371	1.44522	0.665321	0.824608	9	0
ENSG00000198185.11	ZNF334	0.556952	38	2	0.399848	Ovary	0.994623	Skin_Not_Sun_Exposed_Suprapubic	32.0994	3.84867e-05	1.63086	-0.841892	0.811979	-0.147396	0.34666	2	0
ENSG00000260325.1	HSPB9	0.557039	4	3	0.252798	Adipose_Subcutaneous	0.708927	Pancreas	1.89718	0.0208354	0.969926	-0.803749	1.14358	0.0718697	0.866729	3	0
ENSG00000232053.6	AC009784.3	0.55709	2	2	0.340358	Testis	0.865415	Colon_Sigmoid	1.32833	0.671667	0.671667	-0.169485	0.953458	0.391986	0.794041	2	0
ENSG00000204449.3	TRIM49C	0.557214	1	1	0.557214	Testis	0.557214	Testis	1	1	1	0.586985	0.586985	0.586985	NA	1	0
ENSG00000266256.1	LINC00683	0.557226	11	10	0.275158	Brain_Hypothalamus	0.813962	Artery_Aorta	4.49437	0.149417	0.283089	-1.04293	1.09126	0.405836	0.69082	10	0
ENSG00000167522.14	ANKRD11	0.557332	5	5	0.114285	Minor_Salivary_Gland	0.612488	Artery_Coronary	1.84887	0.452515	0.452515	-1.57922	1.00214	-0.190236	1.11578	5	0
ENSG00000205076.4	LGALS7	0.55744	16	2	0.144544	Breast_Mammary_Tissue	0.952628	Heart_Atrial_Appendage	14.2715	0.000896994	1.21069	-1.45908	-0.059407	-0.773903	0.358043	2	0
ENSG00000170525.19	PFKFB3	0.557544	7	7	0.0506714	Spleen	0.955974	Testis	1.36367	0.626062	0.626062	-0.922916	1.95425	0.143019	0.955905	7	0
ENSG00000188883.4	KLRG2	0.55755	9	5	0.0755173	Minor_Salivary_Gland	0.820147	Skin_Not_Sun_Exposed_Suprapubic	6.46559	0.0571748	0.227268	0.227355	1.77731	1.0518	0.625213	5	0
ENSG00000021762.19	OSBPL5	0.55757	35	7	0.104219	Artery_Tibial	0.963765	Nerve_Tibial	18.2678	0.00616589	0.663664	-1.62474	0.667785	-0.543941	0.565475	7	0
ENSG00000162576.16	MXRA8	0.557587	12	7	0.103487	Brain_Hippocampus	0.6614	Nerve_Tibial	7.67765	0.0152744	0.272571	-1.62818	1.38753	-0.590816	0.930242	7	0
ENSG00000143036.16	SLC44A3	0.557597	39	6	0.0300583	Thyroid	0.964974	Whole_Blood	17.239	0.00521286	0.753648	-1.06651	2.16932	0.976211	0.904528	6	0
ENSG00000267535.1	LINC00868	0.557691	1	1	0.557691	Testis	0.557691	Testis	1	1	1	-0.586275	-0.586275	-0.586275	NA	1	0
ENSG00000138079.13	SLC3A1	0.557754	4	4	0.0904608	Nerve_Tibial	0.954504	Testis	1.85626	0.160558	0.160558	-1.69297	0.477618	-0.286839	0.963337	4	0
ENSG00000178928.8	TPRX1	0.557854	1	1	0.557854	Testis	0.557854	Testis	1	1	1	0.586032	0.586032	0.586032	NA	1	0
ENSG00000122376.11	FAM35A	0.557859	37	4	0.0559697	Artery_Coronary	0.923138	Brain_Nucleus_accumbens_basal_ganglia	26.8978	5.83109e-05	0.977467	-1.91127	-0.0964819	-1.2861	0.382274	4	0
ENSG00000112062.10	MAPK14	0.557934	14	10	0.0441522	Brain_Hypothalamus	0.997417	Brain_Cerebellar_Hemisphere	5.79327	0.0426389	0.202145	-1.05875	2.01264	-0.192365	0.807603	10	0
ENSG00000115825.9	PRKD3	0.558103	39	3	0.152243	Brain_Cerebellum	0.988424	Heart_Left_Ventricle	25.6015	0.00198836	1.4422	-1.43165	1.01161	0.189167	0.515512	3	0
ENSG00000105668.7	UPK1A	0.558144	30	4	0.0923779	Brain_Spinal_cord_cervical_c-1	0.979356	Brain_Nucleus_accumbens_basal_ganglia	19.581	0.00238344	0.659596	-1.68299	0.640321	-0.552729	0.444424	4	0
ENSG00000248714.6	RP11-1079K10.3	0.558232	5	5	0.0984947	Colon_Sigmoid	0.913176	Stomach	1.624	0.573184	0.573184	-1.6522	0.970947	-0.300992	0.958315	5	0
ENSG00000181938.13	GINS3	0.558256	8	7	0.293111	Skin_Not_Sun_Exposed_Suprapubic	0.710458	Cells_Cultured_fibroblasts	3.39935	0.108988	0.248513	-1.05132	0.993775	0.128711	0.745491	7	0
ENSG00000117148.7	ACTL8	0.558256	2	2	0.297124	Brain_Frontal_Cortex_BA9	0.689329	Colon_Transverse	1.11597	0.884026	0.884026	-0.399766	1.04262	0.321428	1.01992	2	0
ENSG00000117318.8	ID3	0.558256	3	3	0.153002	Brain_Nucleus_accumbens_basal_ganglia	0.968853	Ovary	1.10852	0.914037	0.914037	-1.42901	0.134997	-0.444352	0.857165	3	0
ENSG00000168152.12	THAP9	0.558283	9	8	0.160928	Pancreas	0.956475	Brain_Putamen_basal_ganglia	4.72981	0.0795565	0.182506	-0.883551	1.40196	-0.101946	0.743127	8	0
ENSG00000214534.5	ZNF705E	0.558345	4	3	0.215663	Skin_Sun_Exposed_Lower_leg	0.454135	Stomach	2.54438	0.068331	0.408736	-1.23814	0.748539	-0.553114	0.889912	3	0
ENSG00000109927.9	TECTA	0.558362	8	7	0.15969	Pancreas	0.967249	Artery_Tibial	4.02139	0.0788151	0.299656	-1.36948	1.40611	0.111943	0.835096	7	0
ENSG00000106526.10	ACTR3C	0.558436	34	3	0.0431799	Skin_Not_Sun_Exposed_Suprapubic	0.682727	Colon_Sigmoid	21.2388	0.000129451	1.03412	-2.02197	0.615459	-1.02703	0.451373	3	0
ENSG00000253321.1	RP11-61G23.2	0.558483	1	1	0.558483	Brain_Frontal_Cortex_BA9	0.558483	Brain_Frontal_Cortex_BA9	1	1	1	-0.585096	-0.585096	-0.585096	NA	1	0
ENSG00000173258.12	ZNF483	0.558591	28	7	0.0829926	Prostate	0.992404	Ovary	16.1738	0.0322085	0.645147	-1.73358	1.323	-0.455378	0.69581	7	0
ENSG00000250969.1	RP11-364L4.3	0.5586	2	1	0.5586	Testis	0.5586	Testis	1	1	1	-0.584922	1.86188	0.63848	1.73015	1	0
ENSG00000175105.6	ZNF654	0.558913	2	2	0.621389	Esophagus_Mucosa	0.657955	Cells_Cultured_fibroblasts	1.62276	0.377245	0.377245	-0.493883	0.442738	-0.0255724	0.662291	2	0
ENSG00000107611.14	CUBN	0.558986	30	5	0.0235482	Brain_Cerebellum	0.994471	Esophagus_Mucosa	17.8817	0.00023635	0.922713	-2.26442	0.189464	-0.880527	0.597464	5	0
ENSG00000138964.16	PARVG	0.559008	25	7	0.0358832	Esophagus_Muscularis	0.671668	Spleen	13.8332	0.00672399	0.553191	-1.45891	2.09825	1.18349	0.844433	7	0
ENSG00000166159.10	LRTM2	0.55902	3	3	0.203137	Brain_Frontal_Cortex_BA9	0.70933	Brain_Hippocampus	1.36577	0.648791	0.648791	-0.372755	1.27267	0.599464	0.862503	3	0
ENSG00000179859.9	AC025335.1	0.559024	6	6	0.296949	Brain_Cerebellum	0.9229	Testis	2.25991	0.237275	0.237275	-1.043	0.794081	-0.267642	0.686679	6	0
ENSG00000271447.5	MMP28	0.55905	8	6	0.159174	Artery_Tibial	0.933685	Thyroid	2.88928	0.0740489	0.310387	-0.786801	1.40785	0.10301	0.685133	6	0
ENSG00000143355.15	LHX9	0.559102	4	4	0.159199	Ovary	0.849719	Testis	1.5952	0.641393	0.641393	-1.40777	0.993689	-0.104439	0.999802	4	0
ENSG00000016602.9	CLCA4	0.559121	6	6	0.290347	Brain_Caudate_basal_ganglia	0.75156	Testis	2.25921	0.332793	0.332793	-0.953172	1.05736	0.182791	0.878493	6	0
ENSG00000253270.1	RP11-1105O14.1	0.559138	2	2	0.327152	Heart_Left_Ventricle	0.897406	Prostate	1.52307	0.476926	0.476926	-0.979866	-0.128939	-0.554403	0.601697	2	0
ENSG00000242866.9	STRC	0.559146	34	2	0.151134	Minor_Salivary_Gland	0.985597	Lung	26.1669	0.00431129	2.06782	-1.43554	0.769865	-0.695947	0.417713	2	0
ENSG00000266289.1	RP11-1C8.6	0.559192	14	7	0.114114	Colon_Transverse	0.963066	Lung	8.10134	0.00821668	0.289608	0.0463068	1.57997	0.68262	0.431136	7	0
ENSG00000141933.9	TPGS1	0.559258	19	7	0.0417779	Muscle_Skeletal	0.645368	Skin_Not_Sun_Exposed_Suprapubic	12.1399	0.0117229	0.445551	-2.03573	0.461178	-1.01213	0.495552	7	0
ENSG00000125899.7	C20orf187	0.559278	1	1	0.559278	Testis	0.559278	Testis	1	1	1	-0.583915	-0.583915	-0.583915	NA	1	0
ENSG00000132026.13	RTBDN	0.559278	5	5	0.236967	Testis	0.986088	Brain_Putamen_basal_ganglia	1.86795	0.478251	0.478251	-1.1826	0.317541	-0.482069	0.643193	5	0
ENSG00000173272.15	MZT2A	0.559379	48	2	0.108516	Pituitary	0.749243	Prostate	38.7476	0.000573563	3.4308	-1.84622	-0.319637	-1.00164	0.293037	2	0
ENSG00000173809.17	TDRD12	0.55938	17	12	0.100785	Adipose_Visceral_Omentum	0.954643	Breast_Mammary_Tissue	6.33434	0.0694484	0.246547	-1.64106	1.25185	0.149677	0.94937	12	0
ENSG00000108506.11	INTS2	0.559439	3	3	0.308714	Adipose_Subcutaneous	0.62333	Colon_Sigmoid	1.375	0.580236	0.580236	0.491137	1.01793	0.808703	0.279608	3	0
ENSG00000008710.19	PKD1	0.559565	7	6	0.107618	Brain_Hypothalamus	0.682652	Adipose_Visceral_Omentum	3.63578	0.0598716	0.292168	-0.867983	1.60899	-0.0520981	0.945514	6	0
ENSG00000178053.17	MLF1	0.559591	21	6	0.07147	Esophagus_Gastroesophageal_Junction	0.831711	Spleen	12.5997	0.00550997	0.443399	-0.792115	1.80248	0.75591	0.866507	6	0
ENSG00000228295.1	LINC00392	0.559615	2	2	0.465077	Testis	0.84829	Skin_Sun_Exposed_Lower_leg	1.60305	0.396954	0.396954	-0.730513	0.191301	-0.269606	0.651821	2	0
ENSG00000099985.3	OSM	0.559622	1	1	0.559622	Artery_Aorta	0.559622	Artery_Aorta	1	1	1	0.583402	0.583402	0.583402	NA	1	0
ENSG00000176723.9	ZNF843	0.559674	15	7	0.0607725	Skin_Not_Sun_Exposed_Suprapubic	0.826178	Thyroid	9.327	0.0303527	0.326128	-1.87515	1.36995	-0.73359	0.760771	7	0
ENSG00000076685.18	NT5C2	0.559683	17	11	0.154496	Esophagus_Mucosa	0.876352	Adipose_Visceral_Omentum	7.53468	0.03097	0.25158	-0.676946	1.42383	0.372909	0.749381	11	0
ENSG00000178163.7	ZNF518B	0.559726	22	6	0.0766846	Muscle_Skeletal	0.971045	Colon_Transverse	14.6255	0.022893	0.568674	-1.77026	1.00435	-0.0385449	0.624664	6	0
ENSG00000143119.12	CD53	0.559738	9	8	0.107739	Brain_Putamen_basal_ganglia	0.66443	Brain_Cortex	2.79424	0.0872691	0.28341	-1.60844	1.35187	0.470981	1.03467	8	0
ENSG00000112511.17	PHF1	0.559802	4	4	0.0979036	Brain_Spinal_cord_cervical_c-1	0.917752	Whole_Blood	1.17795	0.849895	0.849895	-1.6551	0.103266	-0.614752	0.741597	4	0
ENSG00000151704.15	KCNJ1	0.559886	12	10	0.0378009	Skin_Not_Sun_Exposed_Suprapubic	0.973743	Lung	4.87824	0.100015	0.169126	-2.07701	1.54917	-0.266425	1.08784	10	0
ENSG00000181467.4	RAP2B	0.560078	5	5	0.278008	Heart_Atrial_Appendage	0.972383	Testis	1.34135	0.57779	0.57779	-1.08481	1.01607	0.191155	0.812228	5	0
ENSG00000253873.5	PCDHGA11	0.56008	5	3	0.247592	Adipose_Subcutaneous	0.757455	Artery_Tibial	3.50702	0.0442503	0.426856	-1.15622	0.372422	-0.235053	0.620648	3	0
ENSG00000234840.1	LINC01239	0.560125	34	4	0.103577	Cells_Cultured_fibroblasts	0.986414	Stomach	22.2781	0.0211039	0.984478	-0.543248	1.62775	0.602602	0.545684	4	0
ENSG00000251322.7	SHANK3	0.560213	19	3	0.06439	Uterus	0.984649	Breast_Mammary_Tissue	14.4304	0.000384617	0.724286	-0.2058	2.01591	1.2742	0.609885	3	0
ENSG00000147488.11	ST18	0.560385	4	4	0.158084	Nerve_Tibial	0.912108	Adipose_Subcutaneous	2.03374	0.148324	0.148324	-1.41154	0.818997	-0.318059	0.930029	4	0
ENSG00000204175.5	GPRIN2	0.560523	17	15	0.22504	Brain_Hypothalamus	0.806806	Nerve_Tibial	4.09332	0.117318	0.154881	-1.1214	1.86806	-0.0941552	0.877929	15	0
ENSG00000146909.7	NOM1	0.560554	25	9	0.12333	Brain_Cortex	0.982795	Spleen	12.6112	0.00545891	0.434951	-1.01522	1.54095	-0.206075	0.611164	9	0
ENSG00000132623.15	ANKEF1	0.560673	26	12	0.228736	Heart_Left_Ventricle	0.985934	Cells_Cultured_fibroblasts	10.9952	0.000519369	0.369961	-1.20362	1.06046	0.165309	0.614027	12	0
ENSG00000111727.11	HCFC2	0.560675	3	3	0.271209	Adipose_Subcutaneous	0.831066	Kidney_Cortex	1.20127	0.822676	0.822676	-1.10028	0.877866	-0.14525	0.99083	3	0
ENSG00000182831.11	C16orf72	0.56068	7	6	0.130831	Esophagus_Mucosa	0.930962	Cells_Cultured_fibroblasts	3.39568	0.0806213	0.207035	-0.0866345	1.51083	0.958417	0.618965	6	0
ENSG00000173610.12	UGT2A1	0.560821	3	3	0.171474	Skin_Not_Sun_Exposed_Suprapubic	0.60049	Liver	1.86581	0.204123	0.204123	-1.36748	0.523696	-0.713454	1.07199	3	0
ENSG00000166272.16	WBP1L	0.560833	20	8	0.0419009	Cells_Cultured_fibroblasts	0.998249	Colon_Transverse	9.74306	0.00435484	0.419251	-1.47615	2.0345	-0.218285	0.823481	8	0
ENSG00000124237.5	C20orf85	0.560857	1	1	0.560857	Brain_Caudate_basal_ganglia	0.560857	Brain_Caudate_basal_ganglia	1	1	1	0.581569	0.581569	0.581569	NA	1	0
ENSG00000158516.11	CPA2	0.560865	2	2	0.287207	Pancreas	0.491372	Stomach	1.74365	0.256348	0.256348	-1.06427	-0.688128	-0.876198	0.265972	2	0
ENSG00000115607.9	IL18RAP	0.561037	8	5	0.318772	Spleen	0.842075	Lung	4.14394	0.0280222	0.16561	-0.825121	0.996986	0.00609427	0.66567	5	0
ENSG00000172292.14	CERS6	0.561064	13	9	0.0594481	Cells_Cultured_fibroblasts	0.831884	Pancreas	5.19102	0.0286601	0.196709	-1.00915	1.88486	0.00419375	0.854593	9	0
ENSG00000184344.3	GDF3	0.561068	3	3	0.366101	Lung	0.462126	Nerve_Tibial	1.06099	0.89856	0.89856	-0.903801	0.880743	0.237431	0.991006	3	0
ENSG00000203685.9	STUM	0.561097	17	8	0.112453	Artery_Aorta	0.901737	Artery_Coronary	9.16462	0.0166864	0.313914	-0.31214	1.58727	0.727285	0.565595	8	0
ENSG00000141314.12	RHBDL3	0.561097	25	10	0.0461925	Brain_Hippocampus	0.976007	Ovary	10.4882	0.0090994	0.363816	-1.99363	1.16286	-0.114546	0.805852	10	0
ENSG00000135299.16	ANKRD6	0.561141	8	8	0.0895744	Brain_Nucleus_accumbens_basal_ganglia	0.880719	Adipose_Visceral_Omentum	2.61666	0.202647	0.202647	-1.69765	1.64033	-0.199441	1.14861	8	0
ENSG00000153721.18	CNKSR3	0.561147	10	10	0.0784787	Esophagus_Mucosa	0.987464	Brain_Cerebellum	2.99921	0.157031	0.157031	-1.75958	0.826226	-0.15474	0.993387	10	0
ENSG00000109270.12	LAMTOR3	0.561173	27	6	0.134072	Thyroid	0.980202	Cells_Cultured_fibroblasts	18.7262	0.00215873	0.752526	-1.49824	0.586013	-0.718347	0.557553	6	0
ENSG00000114948.12	ADAM23	0.561224	23	10	0.0958208	Brain_Cerebellum	0.991111	Esophagus_Gastroesophageal_Junction	10.6637	0.0240202	0.35867	-1.5214	1.66546	-0.266889	0.687033	10	0
ENSG00000151882.11	CCL28	0.561241	3	3	0.416877	Artery_Aorta	0.999094	Artery_Coronary	1.80707	0.334533	0.334533	-0.00113599	0.811851	0.519091	0.451711	3	0
ENSG00000253275.1	RP11-566H8.1	0.561367	1	1	0.561367	Testis	0.561367	Testis	1	1	1	0.580813	0.580813	0.580813	NA	1	0
ENSG00000236961.1	RP1-261G23.5	0.561502	4	4	0.219302	Breast_Mammary_Tissue	0.930817	Adipose_Visceral_Omentum	2.88161	0.107431	0.107431	-1.22839	0.313486	-0.506083	0.820828	4	0
ENSG00000165140.9	FBP1	0.561589	10	7	0.183185	Pituitary	0.980025	Brain_Cortex	5.49383	0.0513067	0.271453	-1.29652	1.33101	0.228888	0.850542	7	0
ENSG00000102743.14	SLC25A15	0.561597	16	6	0.129814	Muscle_Skeletal	0.956035	Nerve_Tibial	10.4835	0.00895127	0.408238	-0.9964	1.51483	-0.00578411	0.655461	6	0
ENSG00000141376.22	BCAS3	0.561658	4	4	0.167299	Muscle_Skeletal	0.668167	Thyroid	1.43642	0.540521	0.540521	-0.93862	1.38093	-0.19604	1.07308	4	0
ENSG00000158477.6	CD1A	0.561766	4	4	0.367078	Whole_Blood	0.793	Skin_Sun_Exposed_Lower_leg	1.62607	0.465638	0.465638	-0.90196	0.605273	0.00762294	0.729415	4	0
ENSG00000267416.1	CTD-2319I12.2	0.56184	2	2	0.290545	Skin_Not_Sun_Exposed_Suprapubic	0.598237	Prostate	1.32908	0.670919	0.670919	-1.05693	0.526937	-0.264995	1.11996	2	0
ENSG00000272597.1	RP11-446H18.6	0.56187	3	1	0.56187	Brain_Cerebellar_Hemisphere	0.56187	Brain_Cerebellar_Hemisphere	1	1	1	0.580067	1.35726	1.05123	0.414079	1	0
ENSG00000128422.15	KRT17	0.561885	4	4	0.192181	Pituitary	0.83236	Brain_Cerebellar_Hemisphere	1.89522	0.423745	0.423745	-1.30415	0.656607	-0.375427	0.821739	4	0
ENSG00000235007.2	RP11-344B5.4	0.561958	1	1	0.561958	Artery_Aorta	0.561958	Artery_Aorta	1	1	1	-0.579936	-0.579936	-0.579936	NA	1	0
ENSG00000148735.14	PLEKHS1	0.561991	7	6	0.0881194	Testis	0.786111	Colon_Sigmoid	3.86599	0.05541	0.158043	-1.7054	0.863606	-0.389122	0.975435	6	0
ENSG00000158966.13	CACHD1	0.562072	6	6	0.152877	Muscle_Skeletal	0.902957	Whole_Blood	2.4718	0.154621	0.154621	-1.42944	0.962748	-0.264604	0.813592	6	0
ENSG00000156853.12	ZNF689	0.56212	3	2	0.292356	Small_Intestine_Terminal_Ileum	0.842761	Brain_Nucleus_accumbens_basal_ganglia	1.00932	0.990683	0.990683	-0.289478	1.05297	0.188375	0.750143	2	0
ENSG00000149742.9	SLC22A9	0.562137	3	2	0.29812	Brain_Cortex	0.50121	Brain_Nucleus_accumbens_basal_ganglia	1.41614	0.583856	0.583856	0.672587	1.04047	0.889913	0.192817	2	0
ENSG00000101405.3	OXT	0.562247	6	6	0.263404	Brain_Spinal_cord_cervical_c-1	0.908472	Skin_Sun_Exposed_Lower_leg	2.20081	0.121374	0.121374	-0.440644	1.11838	0.349853	0.668713	6	0
ENSG00000087074.7	PPP1R15A	0.562269	4	4	0.114125	Cells_EBV-transformed_lymphocytes	0.382784	Heart_Left_Ventricle	3	0.117861	0.117861	-0.978582	1.57992	0.67921	1.1423	4	0
ENSG00000073921.17	PICALM	0.562271	22	10	0.119333	Nerve_Tibial	0.983488	Skin_Sun_Exposed_Lower_leg	12.6092	0.0426069	0.450941	-1.30271	1.55758	0.198246	0.648306	10	0
ENSG00000261326.2	LINC01355	0.562315	2	1	0.562315	Brain_Cerebellar_Hemisphere	0.562315	Brain_Cerebellar_Hemisphere	1	1	1	0.303773	0.579406	0.44159	0.194902	1	0
ENSG00000171466.9	ZNF562	0.562379	9	7	0.0704878	Heart_Atrial_Appendage	0.981454	Esophagus_Mucosa	4.45141	0.00339371	0.161076	-1.80876	0.100713	-0.440834	0.610928	7	0
ENSG00000122644.12	ARL4A	0.562502	11	10	0.120798	Vagina	0.934599	Skin_Not_Sun_Exposed_Suprapubic	2.40083	0.221241	0.221241	-1.55143	1.43192	-0.0180991	0.906075	10	0
ENSG00000139734.17	DIAPH3	0.562507	10	6	0.0303647	Breast_Mammary_Tissue	0.97059	Brain_Caudate_basal_ganglia	5.65228	0.0534987	0.251007	-0.69573	2.1653	0.174248	0.767463	6	0
ENSG00000034693.14	PEX3	0.562518	12	9	0.0230151	Brain_Caudate_basal_ganglia	0.934882	Breast_Mammary_Tissue	6.19707	0.0721131	0.247376	-2.27318	0.792913	-0.189549	0.832316	9	0
ENSG00000143198.12	MGST3	0.562533	32	8	0.0253251	Brain_Frontal_Cortex_BA9	0.984023	Thyroid	17.0534	0.00247639	0.592961	-2.23641	0.872679	0.017195	0.680721	8	0
ENSG00000149328.14	GLB1L2	0.562548	24	10	0.151189	Minor_Salivary_Gland	0.959699	Heart_Left_Ventricle	10.9012	0.0145039	0.387378	-0.739243	1.43534	0.423889	0.751954	10	0
ENSG00000188613.6	NANOS1	0.562583	15	8	0.0619191	Brain_Cortex	0.979866	Heart_Left_Ventricle	8.41246	0.0195117	0.340709	-1.00236	1.86687	0.0323498	0.686884	8	0
ENSG00000127080.9	IPPK	0.562667	20	8	0.0660719	Breast_Mammary_Tissue	0.957745	Thyroid	11.0048	0.0101229	0.373203	-1.83794	0.898552	-0.739367	0.723286	8	0
ENSG00000249241.1	AC195454.1	0.562701	1	1	0.562701	Brain_Anterior_cingulate_cortex_BA24	0.562701	Brain_Anterior_cingulate_cortex_BA24	1	1	1	0.578834	0.578834	0.578834	NA	1	0
ENSG00000066027.11	PPP2R5A	0.562851	15	13	0.00947988	Brain_Putamen_basal_ganglia	0.851394	Cells_Cultured_fibroblasts	5.35798	0.0683851	0.226747	-2.59425	0.508739	-0.799521	0.716351	13	0
ENSG00000180304.14	OAZ2	0.562881	4	4	0.247132	Brain_Frontal_Cortex_BA9	0.869771	Testis	1.75167	0.400021	0.400021	-1.15734	0.943194	-0.249016	0.892521	4	0
ENSG00000178878.12	APOLD1	0.562905	5	5	0.130785	Brain_Spinal_cord_cervical_c-1	0.991199	Whole_Blood	2.60515	0.148649	0.148649	-0.623824	1.51101	0.194716	0.788707	5	0
ENSG00000151005.4	TKTL2	0.562957	1	1	0.562957	Colon_Transverse	0.562957	Colon_Transverse	1	1	1	0.578455	0.578455	0.578455	NA	1	0
ENSG00000153956.15	CACNA2D1	0.562964	10	9	0.116399	Testis	0.993046	Lung	3.04924	0.0385279	0.24186	-0.758808	1.57007	0.666525	0.795265	9	0
ENSG00000257923.9	CUX1	0.562981	9	9	0.249411	Whole_Blood	0.783989	Adipose_Subcutaneous	4.38446	0.188524	0.188524	-1.15178	0.406162	-0.426479	0.617109	9	0
ENSG00000230051.1	CTA-929C8.8	0.562995	6	5	0.265979	Brain_Nucleus_accumbens_basal_ganglia	0.903154	Brain_Cortex	3.98045	0.0656383	0.147177	-0.121678	1.11237	0.59675	0.466319	5	0
ENSG00000226742.3	HSBP1L1	0.563056	25	6	0.0326397	Esophagus_Mucosa	0.89692	Esophagus_Gastroesophageal_Junction	12.8565	0.00233805	0.439312	-2.13649	1.14499	-0.949162	0.847665	6	0
ENSG00000127527.13	EPS15L1	0.56308	12	11	0.127419	Esophagus_Muscularis	0.777677	Heart_Atrial_Appendage	4.45735	0.0819242	0.225404	-1.52436	0.692219	-0.568341	0.737058	11	0
ENSG00000141497.13	ZMYND15	0.563089	12	8	0.0679328	Thyroid	0.966408	Whole_Blood	6.79184	0.0818975	0.236142	-0.0714618	1.82545	0.689133	0.570153	8	0
ENSG00000125826.20	RBCK1	0.563099	27	4	0.269002	Stomach	0.989437	Thyroid	18.3889	0.00703548	0.766758	-1.10536	0.72248	-0.449953	0.537751	4	0
ENSG00000212126.3	TAS2R50	0.56318	3	3	0.164351	Thyroid	0.911175	Brain_Cerebellar_Hemisphere	1.6653	0.388005	0.388005	-0.111557	1.39058	0.698119	0.757899	3	0
ENSG00000106689.10	LHX2	0.563184	2	1	0.563184	Testis	0.563184	Testis	1	1	1	-0.593143	0.578118	-0.00751243	0.828207	1	0
ENSG00000164761.8	TNFRSF11B	0.563223	13	10	0.171418	Adipose_Visceral_Omentum	0.967964	Skin_Not_Sun_Exposed_Suprapubic	4.19692	0.0739857	0.192847	-1.36766	1.08884	-0.315186	0.691083	10	0
ENSG00000176907.4	C8orf4	0.563235	8	8	0.0656797	Cells_Cultured_fibroblasts	0.849008	Nerve_Tibial	2.59903	0.38823	0.38823	-1.8406	0.190385	-0.967414	0.670393	8	0
ENSG00000180878.2	C11orf42	0.563236	3	2	0.294654	Small_Intestine_Terminal_Ileum	0.869309	Heart_Atrial_Appendage	1.05578	0.944219	0.944219	-1.00085	1.04797	0.070552	1.02763	2	0
ENSG00000172940.11	SLC22A13	0.563266	1	1	0.563266	Lung	0.563266	Lung	1	1	1	-0.577997	-0.577997	-0.577997	NA	1	0
ENSG00000277462.1	ZNF670	0.563374	39	3	0.0647772	Brain_Cerebellum	0.997839	Whole_Blood	26.7541	0.00325815	1.01344	-1.38674	1.84679	-0.187212	0.626928	3	0
ENSG00000146648.17	EGFR	0.563477	22	17	0.039848	Esophagus_Mucosa	0.955215	Thyroid	5.90709	0.0646687	0.198534	-2.05532	1.98684	-0.276152	0.931208	17	0
ENSG00000205403.12	CFI	0.563488	6	5	0.3784	Cells_EBV-transformed_lymphocytes	0.763041	Adipose_Visceral_Omentum	3.76078	0.0511845	0.254174	-0.858571	0.880848	-0.149451	0.690836	5	0
ENSG00000249771.1	RP11-457P14.5	0.563593	1	1	0.563593	Testis	0.563593	Testis	1	1	1	-0.577513	-0.577513	-0.577513	NA	1	0
ENSG00000278642.1	RP11-159D12.11	0.563598	1	1	0.563598	Colon_Sigmoid	0.563598	Colon_Sigmoid	1	1	1	0.577506	0.577506	0.577506	NA	1	0
ENSG00000120729.9	MYOT	0.56364	2	2	0.343724	Colon_Sigmoid	0.61861	Colon_Transverse	1.00249	0.997507	0.997507	-0.946834	0.497822	-0.224506	1.02153	2	0
ENSG00000140395.8	WDR61	0.563724	8	6	0.384369	Colon_Sigmoid	0.922904	Esophagus_Muscularis	2.98766	0.0110069	0.176877	-0.869874	0.849712	0.342569	0.580661	6	0
ENSG00000260001.6	TGFBR3L	0.563733	2	1	0.563733	Testis	0.563733	Testis	1	1	1	-0.577305	-0.0924797	-0.334892	0.342823	1	0
ENSG00000116711.9	PLA2G4A	0.563816	8	8	0.146171	Stomach	0.953453	Nerve_Tibial	2.89623	0.190974	0.190974	-0.53813	1.45319	0.179095	0.675891	8	0
ENSG00000136250.11	AOAH	0.563823	25	5	0.157768	Adipose_Subcutaneous	0.939029	Thyroid	17.4732	0.0120606	0.725518	-1.71005	0.197163	-0.905268	0.463294	5	0
ENSG00000167333.12	TRIM68	0.563929	26	6	0.234546	Adipose_Subcutaneous	0.9966	Colon_Transverse	16.2895	0.0020703	0.611037	-1.03593	1.71018	0.447065	0.618553	6	0
ENSG00000198488.10	B3GNT6	0.564005	3	3	0.297988	Minor_Salivary_Gland	0.524569	Esophagus_Mucosa	1.99441	0.092126	0.092126	-1.04076	0.669057	0.0882056	0.977848	3	0
ENSG00000171819.4	ANGPTL7	0.564011	3	3	0.228603	Esophagus_Muscularis	0.707477	Brain_Substantia_nigra	1.45796	0.672407	0.672407	-1.20396	-0.375247	-0.838528	0.422934	3	0
ENSG00000183258.11	DDX41	0.564084	2	2	0.299485	Spleen	0.794246	Brain_Frontal_Cortex_BA9	1.00111	0.998892	0.998892	-1.03754	0.260801	-0.388368	0.918064	2	0
ENSG00000167553.15	TUBA1C	0.564131	32	10	0.118106	Skin_Not_Sun_Exposed_Suprapubic	0.986305	Heart_Left_Ventricle	12.4676	0.00448239	0.448537	-1.56277	1.47345	-0.258551	0.643592	10	0
ENSG00000166961.14	MS4A15	0.564197	2	2	0.427462	Ovary	0.569529	Lung	1.17385	0.826149	0.826149	-0.793542	0.568745	-0.112398	0.963283	2	0
ENSG00000179148.9	ALOXE3	0.564284	1	1	0.564284	Esophagus_Mucosa	0.564284	Esophagus_Mucosa	1	1	1	-0.57649	-0.57649	-0.57649	NA	1	0
ENSG00000123739.10	PLA2G12A	0.56429	30	1	0.231379	Brain_Frontal_Cortex_BA9	0.957664	Brain_Caudate_basal_ganglia	24.6117	0.00040796	24.6117	-0.435167	1.19682	0.511737	0.348471	1	0
ENSG00000109971.13	HSPA8	0.564296	2	2	0.28597	Heart_Atrial_Appendage	0.945242	Minor_Salivary_Gland	1.00734	0.992658	0.992658	-1.067	-0.0686833	-0.567843	0.705919	2	0
ENSG00000075568.16	TMEM131	0.564426	13	12	0.151753	Brain_Cerebellar_Hemisphere	0.998205	Artery_Tibial	5.24183	0.113157	0.180968	-1.0433	1.43337	0.0544251	0.635535	12	0
ENSG00000069188.16	SDK2	0.564487	15	12	0.0434759	Whole_Blood	0.997725	Artery_Tibial	4.41042	0.0430837	0.176431	-2.01911	1.454	-0.22361	0.890382	12	0
ENSG00000180902.17	D2HGDH	0.564495	47	1	0.0053031	Esophagus_Gastroesophageal_Junction	0.91011	Brain_Spinal_cord_cervical_c-1	40.9222	0.00078576	40.9222	-2.78802	1.55449	-0.527916	1.03992	1	0
ENSG00000154277.12	UCHL1	0.564514	23	7	0.0393009	Brain_Cerebellum	0.937392	Heart_Left_Ventricle	14.7618	0.00912313	0.492469	-1.38745	2.06102	-0.330839	0.869027	7	0
ENSG00000241697.4	TMEFF1	0.564522	19	5	0.243179	Esophagus_Gastroesophageal_Junction	0.999207	Adipose_Subcutaneous	13.4345	0.00826535	0.548262	-1.16708	1.02125	-0.456508	0.567497	5	0
ENSG00000134248.13	LAMTOR5	0.564527	11	8	0.0483392	Adipose_Subcutaneous	0.995339	Muscle_Skeletal	5.83408	0.0275733	0.283146	-0.703993	1.97437	0.705048	0.770649	8	0
ENSG00000263207.2	RP11-26L20.4	0.564534	2	2	0.301111	Adipose_Visceral_Omentum	0.487349	Adipose_Subcutaneous	1.4343	0.565698	0.565698	0.694531	1.03405	0.864292	0.240078	2	0
ENSG00000145919.10	BOD1	0.564567	13	10	0.124793	Colon_Sigmoid	0.809229	Adipose_Visceral_Omentum	5.97709	0.0126994	0.216544	-0.814834	1.53496	0.172931	0.698662	10	0
ENSG00000112799.8	LY86	0.564646	21	5	0.307274	Esophagus_Mucosa	0.99961	Lung	15.2992	0.0023365	0.532132	-0.93827	1.02096	-0.0654722	0.438764	5	0
ENSG00000110395.6	CBL	0.564648	30	6	0.140179	Uterus	0.988773	Pancreas	18.1551	0.00447121	0.649773	-1.47513	0.753675	-0.374171	0.477771	6	0
ENSG00000128710.5	HOXD10	0.564713	2	2	0.288749	Muscle_Skeletal	0.846957	Adipose_Visceral_Omentum	1.05769	0.942309	0.942309	-1.06087	0.193002	-0.433934	0.886622	2	0
ENSG00000242574.8	HLA-DMB	0.564714	7	7	0.108825	Cells_Cultured_fibroblasts	0.695069	Skin_Sun_Exposed_Lower_leg	3.42618	0.171651	0.171651	-1.6035	1.14586	-0.477373	1.00653	7	0
ENSG00000204548.3	DEFB121	0.564843	1	1	0.564843	Testis	0.564843	Testis	1	1	1	0.575663	0.575663	0.575663	NA	1	0
ENSG00000276644.4	DACH1	0.564974	2	1	0.564974	Artery_Coronary	0.564974	Artery_Coronary	1	1	1	-0.22475	0.575469	0.175359	0.56584	1	0
ENSG00000236295.1	AC007563.1	0.564983	2	2	0.286449	Brain_Cerebellum	0.925681	Testis	1.15733	0.84267	0.84267	-1.06594	0.0932803	-0.486332	0.819696	2	0
ENSG00000174373.16	RALGAPA1	0.564994	45	1	0.179279	Brain_Putamen_basal_ganglia	0.992886	Uterus	41.1087	2.64448e-06	41.1087	-1.34298	0.338654	-0.552811	0.263355	1	0
ENSG00000236173.1	RP1-182D15.2	0.565025	30	5	0.0913394	Pituitary	0.915047	Esophagus_Mucosa	18.6387	0.00229716	0.678156	-1.04378	1.94096	0.542402	0.651779	5	0
ENSG00000270996.1	RP11-342K6.4	0.565047	9	8	0.10054	Skin_Not_Sun_Exposed_Suprapubic	0.937671	Brain_Cerebellum	3.90484	0.11955	0.206026	-1.64224	1.59172	0.463828	0.952219	8	0
ENSG00000129422.14	MTUS1	0.5652	27	11	0.00925204	Heart_Left_Ventricle	0.976679	Thyroid	8.84785	0.0239211	0.34533	-1.15771	2.6026	0.22147	1.08127	11	0
ENSG00000120337.8	TNFSF18	0.565237	9	7	0.113467	Esophagus_Muscularis	0.989989	Brain_Cerebellar_Hemisphere	4.73995	0.000289487	0.210051	-1.5828	0.314214	-0.352551	0.540207	7	0
ENSG00000134910.12	STT3A	0.565322	7	7	0.0312607	Colon_Transverse	0.762723	Brain_Hypothalamus	3.30536	0.142894	0.142894	0.301907	2.15374	1.05341	0.653747	7	0
ENSG00000183421.11	RIPK4	0.565372	9	9	0.0905363	Heart_Atrial_Appendage	0.809418	Testis	1.93396	0.255182	0.255182	-0.336757	1.69258	0.666333	0.658384	9	0
ENSG00000186088.15	GSAP	0.565382	38	5	0.0613831	Cells_Cultured_fibroblasts	0.995644	Pancreas	21.861	0.00239034	0.86277	-1.85668	1.87073	-0.588339	0.807878	5	0
ENSG00000019582.14	CD74	0.565443	1	1	0.565443	Brain_Anterior_cingulate_cortex_BA24	0.565443	Brain_Anterior_cingulate_cortex_BA24	1	1	1	-0.574775	-0.574775	-0.574775	NA	1	0
ENSG00000236287.7	ZBED5	0.565498	6	5	0.178813	Nerve_Tibial	0.723288	Testis	2.08541	0.299488	0.299488	-2.44797	0.658415	-0.628745	1.13853	5	0
ENSG00000043355.11	ZIC2	0.565535	1	1	0.565535	Skin_Sun_Exposed_Lower_leg	0.565535	Skin_Sun_Exposed_Lower_leg	1	1	1	0.57464	0.57464	0.57464	NA	1	0
ENSG00000170681.6	MURC	0.565612	10	9	0.232138	Colon_Sigmoid	0.931278	Muscle_Skeletal	3.66885	0.0752539	0.131179	-1.19487	0.859046	-0.0459356	0.788144	9	0
ENSG00000100410.7	PHF5A	0.565706	2	2	0.47334	Small_Intestine_Terminal_Ileum	0.475614	Stomach	1.10207	0.897932	0.897932	-0.713374	0.717056	0.00184091	1.01147	2	0
ENSG00000099624.7	ATP5D	0.565744	17	3	0.108169	Esophagus_Mucosa	0.958154	Heart_Left_Ventricle	13.3857	0.00414327	0.457712	-1.32536	1.60648	0.0476607	0.676521	3	0
ENSG00000256288.1	RP11-277P12.10	0.565778	1	1	0.565778	Skin_Sun_Exposed_Lower_leg	0.565778	Skin_Sun_Exposed_Lower_leg	1	1	1	-0.574281	-0.574281	-0.574281	NA	1	0
ENSG00000124608.4	AARS2	0.56581	13	9	0.260911	Thyroid	0.94556	Adipose_Subcutaneous	5.14519	0.0443914	0.245677	-1.12424	1.09965	-0.191574	0.736832	9	0
ENSG00000102554.13	KLF5	0.56586	13	12	0.0186246	Adipose_Subcutaneous	0.988945	Muscle_Skeletal	4.32724	0.107732	0.178665	-2.35296	0.215101	-0.915125	0.787027	12	0
ENSG00000119979.16	FAM45A	0.565883	11	3	0.0607621	Esophagus_Mucosa	0.948831	Colon_Sigmoid	9.02657	0.000441465	0.497618	-1.87522	0.108591	-0.738616	0.542777	3	0
ENSG00000116574.5	RHOU	0.56598	16	16	0.153691	Testis	0.997064	Nerve_Tibial	3.43387	0.14313	0.14313	-1.42661	1.06613	-0.238013	0.757738	16	0
ENSG00000163617.10	CCDC191	0.566063	4	4	0.291274	Pituitary	0.458297	Uterus	1.56093	0.482331	0.482331	-1.05533	0.775394	-0.104323	0.999022	4	0
ENSG00000111837.11	MAK	0.566078	5	5	0.255445	Cells_EBV-transformed_lymphocytes	0.843932	Whole_Blood	1.75689	0.401573	0.401573	-1.13722	1.02756	-0.0554031	0.899784	5	0
ENSG00000055332.16	EIF2AK2	0.566082	8	7	0.113109	Artery_Aorta	0.889026	Adipose_Visceral_Omentum	4.4924	0.13277	0.176749	-0.696471	1.58437	0.721305	0.794577	7	0
ENSG00000153404.14	PLEKHG4B	0.56614	9	8	0.0979377	Skin_Sun_Exposed_Lower_leg	0.962662	Pituitary	3.72813	0.051427	0.330175	-0.614628	1.65493	0.0866887	0.78126	8	0
ENSG00000137656.11	BUD13	0.566271	3	3	0.208582	Artery_Tibial	0.843	Whole_Blood	1.38917	0.73189	0.73189	-0.198057	1.25747	0.544311	0.728205	3	0
ENSG00000145362.17	ANK2	0.566308	5	4	0.196858	Brain_Cerebellar_Hemisphere	0.443425	Testis	1.37622	0.691514	0.691514	-0.826347	1.29055	0.260692	0.992875	4	0
ENSG00000012048.20	BRCA1	0.566327	6	6	0.0619466	Esophagus_Mucosa	0.5257	Brain_Hypothalamus	2.49211	0.0960976	0.0960976	-1.86668	0.967176	-0.514476	1.09377	6	0
ENSG00000142611.16	PRDM16	0.566346	5	5	0.0608847	Thyroid	0.945929	Cells_Cultured_fibroblasts	1.22601	0.845773	0.845773	-1.87433	0.120212	-0.469215	0.838166	5	0
ENSG00000173852.14	DPY19L1	0.566363	27	9	0.0540577	Testis	0.977639	Colon_Transverse	11.8285	0.00201357	0.398199	-1.92637	0.876086	-0.277623	0.699701	9	0
ENSG00000175115.11	PACS1	0.56661	20	3	0.00387004	Colon_Sigmoid	0.567092	Prostate	15.9707	0.00222571	0.763838	-2.88857	-0.572339	-1.18021	0.566864	3	0
ENSG00000134198.9	TSPAN2	0.566698	12	9	0.0416543	Heart_Atrial_Appendage	0.932054	Artery_Aorta	4.03446	0.0275676	0.319445	-0.936622	2.03696	0.188413	1.003	9	0
ENSG00000014123.9	UFL1	0.566705	13	10	0.0279697	Brain_Cerebellum	0.874994	Colon_Transverse	5.35441	0.0611373	0.213091	-1.19251	2.19771	1.1323	1.06855	10	0
ENSG00000105647.16	PIK3R2	0.566724	2	2	0.298035	Spleen	0.827438	Esophagus_Muscularis	1.01132	0.98868	0.98868	0.217988	1.04066	0.629323	0.581715	2	0
ENSG00000278238.1	RP11-245D16.4	0.566732	32	6	0.0469409	Ovary	0.959364	Esophagus_Gastroesophageal_Junction	18.1288	0.0136711	0.646971	-1.98683	0.468213	-0.949735	0.50609	6	0
ENSG00000135517.6	MIP	0.566769	2	2	0.471446	Heart_Atrial_Appendage	0.946515	Liver	1.69311	0.306885	0.306885	-0.720129	0.0670834	-0.326523	0.556643	2	0
ENSG00000251216.1	RP11-161D15.3	0.566825	5	5	0.155646	Artery_Aorta	0.90227	Heart_Atrial_Appendage	1.72522	0.332909	0.332909	-1.41987	1.14697	-0.310302	0.980314	5	0
ENSG00000129691.15	ASH2L	0.566839	3	3	0.283093	Esophagus_Gastroesophageal_Junction	0.705074	Pancreas	1.18525	0.822053	0.822053	-1.0734	0.960786	-0.163697	1.03396	3	0
ENSG00000253593.2	RP11-157E21.1	0.56696	2	1	0.560243	Brain_Nucleus_accumbens_basal_ganglia	0.575174	Brain_Caudate_basal_ganglia	1.99253	0.00747021	1.99253	0.560448	0.582481	0.571464	0.01558	1	0
ENSG00000130035.6	GALNT8	0.567021	15	11	0.0754862	Uterus	0.898096	Heart_Atrial_Appendage	5.6023	0.0793175	0.23332	-0.870142	1.7775	0.565852	0.764843	11	0
ENSG00000137842.6	TMEM62	0.567073	1	1	0.567073	Testis	0.567073	Testis	1	1	1	0.572368	0.572368	0.572368	NA	1	0
ENSG00000189367.14	KIAA0408	0.567081	17	11	0.0774978	Esophagus_Gastroesophageal_Junction	0.980139	Artery_Tibial	6.66541	0.0379198	0.24623	-1.08285	1.76539	0.207313	0.889257	11	0
ENSG00000263004.1	RP11-166P13.3	0.567107	36	3	0.0508964	Spleen	0.872972	Brain_Cerebellar_Hemisphere	27.4157	8.28891e-05	1.08423	-1.95235	1.26541	-0.90535	0.616376	3	0
ENSG00000132763.14	MMACHC	0.567109	23	5	0.164347	Esophagus_Mucosa	0.928156	Adipose_Subcutaneous	12.8098	0.00251568	0.68749	-1.16802	1.39863	0.592232	0.793257	5	0
ENSG00000105879.11	CBLL1	0.567199	7	6	0.152474	Thyroid	0.820956	Brain_Anterior_cingulate_cortex_BA24	2.16325	0.0599273	0.463458	-1.31468	1.43085	-0.215942	1.12955	6	0
ENSG00000182986.12	ZNF320	0.567199	48	2	0.298989	Liver	0.985631	Brain_Caudate_basal_ganglia	38.5044	0.00123898	1.74847	-1.13189	0.500085	-0.286333	0.323222	2	0
ENSG00000120727.12	PAIP2	0.567265	1	1	0.567265	Heart_Left_Ventricle	0.567265	Heart_Left_Ventricle	1	1	1	-0.572085	-0.572085	-0.572085	NA	1	0
ENSG00000123384.13	LRP1	0.567279	9	7	0.20643	Artery_Coronary	0.963373	Skin_Sun_Exposed_Lower_leg	4.55411	0.0200774	0.216264	-0.627116	1.26344	-0.017331	0.631606	7	0
ENSG00000162490.6	DRAXIN	0.567329	9	9	0.169132	Brain_Cortex	0.818427	Brain_Frontal_Cortex_BA9	2.96818	0.208077	0.208077	-0.259486	1.375	0.535766	0.581646	9	0
ENSG00000277425.1	RP5-1116H23.3	0.567396	1	1	0.567396	Esophagus_Muscularis	0.567396	Esophagus_Muscularis	1	1	1	0.571891	0.571891	0.571891	NA	1	0
ENSG00000145626.11	UGT3A1	0.567428	2	2	0.47734	Testis	0.548161	Pituitary	1.2383	0.761702	0.761702	-0.710587	-0.600518	-0.655553	0.0778308	2	0
ENSG00000188095.4	MESP2	0.5675	11	8	0.0481777	Skin_Not_Sun_Exposed_Suprapubic	0.87219	Artery_Coronary	6.10028	0.0110559	0.205431	-1.12825	1.9758	-0.337827	1.00063	8	0
ENSG00000227482.1	RP11-18B16.2	0.567539	1	1	0.567539	Breast_Mammary_Tissue	0.567539	Breast_Mammary_Tissue	1	1	1	-0.57168	-0.57168	-0.57168	NA	1	0
ENSG00000260532.1	LA16c-381G6.1	0.567768	3	3	0.251702	Testis	0.502204	Brain_Hypothalamus	1.18908	0.828177	0.828177	0.671025	1.14623	0.854049	0.255714	3	0
ENSG00000104812.14	GYS1	0.567944	6	3	0.172449	Muscle_Skeletal	0.81392	Lung	2.51428	0.0176202	0.180935	-0.662407	1.36438	0.345237	0.723682	3	0
ENSG00000272732.1	RP5-1159O4.2	0.567963	33	4	0.0808503	Esophagus_Gastroesophageal_Junction	0.983133	Cells_Cultured_fibroblasts	21.912	0.0138921	0.747769	-0.464205	1.74577	0.648161	0.503861	4	0
ENSG00000118816.9	CCNI	0.567966	5	5	0.2285	Minor_Salivary_Gland	0.898556	Esophagus_Mucosa	1.28499	0.734831	0.734831	-1.20423	1.01678	0.0359888	0.987648	5	0
ENSG00000144857.14	BOC	0.568043	22	8	0.0331414	Skin_Not_Sun_Exposed_Suprapubic	0.955564	Brain_Cortex	10.3526	0.0194996	0.392165	-2.13037	1.57481	-0.210097	0.815205	8	0
ENSG00000273366.1	CTA-989H11.1	0.568079	6	6	0.0867975	Prostate	0.923822	Heart_Left_Ventricle	2.68682	0.174452	0.174452	-1.71254	0.095621	-0.998715	0.608011	6	0
ENSG00000170482.16	SLC23A1	0.568082	9	4	0.101546	Brain_Cortex	0.940348	Esophagus_Mucosa	6.94294	0.00897229	0.302524	-0.432041	1.6374	0.066297	0.62032	4	0
ENSG00000125691.12	RPL23	0.568086	6	6	0.04514	Adipose_Visceral_Omentum	0.916474	Uterus	2.40004	0.113875	0.113875	-1.16606	2.00335	-0.162906	1.14501	6	0
ENSG00000110025.12	SNX15	0.568092	32	2	0.388813	Brain_Nucleus_accumbens_basal_ganglia	0.997927	Nerve_Tibial	23.6042	0.00136836	2.73544	-0.877527	0.861773	-0.238012	0.506332	2	0
ENSG00000251562.7	MALAT1	0.56812	1	1	0.56812	Artery_Tibial	0.56812	Artery_Tibial	1	1	1	-0.570823	-0.570823	-0.570823	NA	1	0
ENSG00000271850.1	RP11-16D22.2	0.568164	3	3	0.315039	Pancreas	0.678188	Brain_Spinal_cord_cervical_c-1	1.06144	0.945756	0.945756	0.414938	1.0047	0.762993	0.308931	3	0
ENSG00000063854.12	HAGH	0.568167	47	3	0.293091	Ovary	0.986117	Muscle_Skeletal	32.7633	0.000568523	1.70627	-1.05136	0.736475	-0.497408	0.387486	3	0
ENSG00000164122.8	ASB5	0.568207	22	5	0.0653158	Esophagus_Muscularis	0.839689	Esophagus_Mucosa	13.9887	0.00774286	0.515244	-1.63551	1.84309	-0.711878	0.784085	5	0
ENSG00000139880.19	CDH24	0.568233	4	2	0.303585	Brain_Cerebellum	0.816116	Heart_Left_Ventricle	2.96077	0.0179891	0.99954	-0.631683	1.02878	0.0592541	0.741976	2	0
ENSG00000236611.1	AP000343.2	0.568242	5	2	0.389407	Brain_Nucleus_accumbens_basal_ganglia	0.925814	Artery_Tibial	4.3719	0.0474964	0.368227	-0.860693	-0.0931127	-0.613229	0.299649	2	0
ENSG00000237767.1	LINC01370	0.568263	1	1	0.568263	Liver	0.568263	Liver	1	1	1	0.570612	0.570612	0.570612	NA	1	0
ENSG00000079819.18	EPB41L2	0.568303	17	10	0.0469223	Skin_Sun_Exposed_Lower_leg	0.927412	Whole_Blood	7.89879	0.00710099	0.282975	-1.15118	1.987	1.03358	0.755278	10	0
ENSG00000064886.13	CHI3L2	0.568331	14	9	0.0508019	Colon_Transverse	0.972605	Adipose_Subcutaneous	4.90614	0.0359855	0.175498	-1.11654	1.9972	0.54052	1.00323	9	0
ENSG00000100036.12	SLC35E4	0.56835	20	11	0.018505	Esophagus_Mucosa	0.993001	Esophagus_Muscularis	6.60447	0.0341736	0.225825	-1.31505	2.35535	0.881377	1.11003	11	0
ENSG00000203943.8	SAMD13	0.56837	9	9	0.168229	Stomach	0.987041	Skin_Sun_Exposed_Lower_leg	3.44119	0.13752	0.13752	-0.802048	1.37792	0.133143	0.707687	9	0
ENSG00000256596.1	RP11-522N14.2	0.56845	1	1	0.56845	Brain_Hypothalamus	0.56845	Brain_Hypothalamus	1	1	1	-0.570335	-0.570335	-0.570335	NA	1	0
ENSG00000148357.16	HMCN2	0.56848	20	14	0.0587454	Brain_Anterior_cingulate_cortex_BA24	0.956159	Skin_Sun_Exposed_Lower_leg	6.30265	0.0761203	0.216764	-1.89009	1.30099	-0.245393	0.858162	14	0
ENSG00000136840.18	ST6GALNAC4	0.568541	11	9	0.0373733	Heart_Atrial_Appendage	0.787623	Cells_Cultured_fibroblasts	4.62091	0.0561581	0.208422	-2.08166	1.13109	0.0417398	0.90639	9	0
ENSG00000163687.13	DNASE1L3	0.568542	20	7	0.0473173	Liver	0.936399	Skin_Sun_Exposed_Lower_leg	10.1991	0.00847657	0.382007	-0.903245	1.98345	0.495486	0.807465	7	0
ENSG00000268555.1	RP11-678G14.3	0.568552	47	3	0.355603	Brain_Substantia_nigra	0.990993	Brain_Hippocampus	37.8464	0.000127256	1.51156	-0.923776	0.785228	0.201478	0.405492	3	0
ENSG00000260219.2	RP11-347C12.10	0.568579	3	3	0.29755	Colon_Sigmoid	0.891918	Brain_Hypothalamus	1.29241	0.75956	0.75956	-0.903877	1.0417	0.091234	0.973557	3	0
ENSG00000115459.17	ELMOD3	0.568619	10	10	0.122674	Testis	0.977115	Thyroid	2.50145	0.129818	0.129818	-0.982961	1.54365	0.129289	0.760428	10	0
ENSG00000186448.14	ZNF197	0.568679	35	3	0.0136441	Lung	0.917504	Prostate	24.3794	0.00439232	1.34027	-1.22584	2.4665	0.893137	0.657705	3	0
ENSG00000152578.12	GRIA4	0.568686	8	7	0.0997529	Colon_Transverse	0.981861	Nerve_Tibial	2.38953	0.011335	0.43106	-1.46825	1.64605	-0.0503775	1.00904	7	0
ENSG00000103021.9	CCDC113	0.56871	28	7	0.123409	Artery_Aorta	0.979287	Brain_Cerebellum	16.738	0.00257423	0.647182	-1.54062	1.42875	0.181831	0.676013	7	0
ENSG00000053501.12	USE1	0.568711	13	9	0.0902691	Brain_Cerebellar_Hemisphere	0.975933	Brain_Caudate_basal_ganglia	6.48472	0.0481593	0.33774	-1.69398	0.863177	-0.401698	0.727411	9	0
ENSG00000111348.8	ARHGDIB	0.56886	20	14	0.0874308	Brain_Cortex	0.992548	Breast_Mammary_Tissue	7.55741	0.0281892	0.255977	-1.70911	1.17708	0.262371	0.678525	14	0
ENSG00000246100.3	LINC00900	0.568873	15	11	0.0869048	Adipose_Subcutaneous	0.966852	Brain_Substantia_nigra	7.3253	8.52949e-06	0.28577	-1.71196	0.787096	-0.156911	0.69062	11	0
ENSG00000148484.17	RSU1	0.568966	41	2	0.0800014	Brain_Hippocampus	0.915461	Brain_Cerebellum	32.6637	0.000689185	2.08307	-1.75068	0.594785	-0.759484	0.374161	2	0
ENSG00000174498.13	IGDCC3	0.569124	5	3	0.34326	Thyroid	0.939599	Brain_Cerebellar_Hemisphere	2.97193	0.0674585	0.361125	-0.947744	0.398449	-0.203819	0.61112	3	0
ENSG00000206073.10	SERPINB4	0.569246	3	3	0.28944	Esophagus_Mucosa	0.472939	Testis	1.4577	0.539192	0.539192	-0.918866	1.05935	-0.192407	1.08871	3	0
ENSG00000057657.15	PRDM1	0.56932	4	4	0.0955151	Spleen	0.82025	Brain_Frontal_Cortex_BA9	1.35578	0.701661	0.701661	-1.667	-0.227224	-0.75434	0.636651	4	0
ENSG00000264230.7	ANXA8L1	0.569322	12	9	0.060546	Colon_Sigmoid	0.891373	Adipose_Visceral_Omentum	4.16903	0.0711222	0.191177	-1.8768	0.360317	-0.772238	0.725523	9	0
ENSG00000255666.5	RP11-867G2.6	0.569328	1	1	0.569328	Testis	0.569328	Testis	1	1	1	0.569042	0.569042	0.569042	NA	1	0
ENSG00000121621.6	KIF18A	0.569389	1	1	0.569389	Pancreas	0.569389	Pancreas	1	1	1	0.568951	0.568951	0.568951	NA	1	0
ENSG00000100314.3	CABP7	0.569414	4	4	0.134075	Skin_Sun_Exposed_Lower_leg	0.870985	Cells_Cultured_fibroblasts	2.53528	0.10314	0.10314	-1.49823	0.162408	-0.634133	0.679603	4	0
ENSG00000170748.6	RBMXL2	0.569438	2	2	0.311028	Testis	0.736737	Liver	1.01991	0.980095	0.980095	-1.01307	0.336178	-0.338445	0.954061	2	0
ENSG00000144837.8	PLA1A	0.569527	7	6	0.142285	Ovary	0.926099	Esophagus_Mucosa	2.25829	0.200107	0.200107	-1.10284	1.46733	-0.347246	0.88969	6	0
ENSG00000156471.12	PTDSS1	0.569551	9	9	0.0988215	Brain_Hypothalamus	0.764114	Muscle_Skeletal	2.44384	0.105376	0.105376	-1.65059	0.95211	-0.590783	0.961839	9	0
ENSG00000151422.12	FER	0.569554	12	9	0.198703	Thyroid	0.952414	Artery_Aorta	5.00727	0.0803945	0.261435	-1.28526	0.429617	-0.251079	0.626333	9	0
ENSG00000176853.15	FAM91A1	0.569608	2	2	0.30777	Testis	0.749538	Artery_Coronary	1.0266	0.973395	0.973395	-1.01991	0.319249	-0.350332	0.94693	2	0
ENSG00000282757.3	DUXB	0.569612	1	1	0.569612	Testis	0.569612	Testis	1	1	1	-0.568623	-0.568623	-0.568623	NA	1	0
ENSG00000114978.17	MOB1A	0.569627	9	6	0.123496	Lung	0.870009	Brain_Cerebellar_Hemisphere	4.24959	0.00874746	0.454575	-1.54027	0.264356	-0.556746	0.654481	6	0
ENSG00000261642.1	RP11-309H21.3	0.569718	1	1	0.569718	Testis	0.569718	Testis	1	1	1	-0.568466	-0.568466	-0.568466	NA	1	0
ENSG00000273507.4	RP11-50D16.4	0.569728	4	4	0.109603	Colon_Transverse	0.92014	Pituitary	1.32661	0.630514	0.630514	-0.331021	1.59998	0.265011	0.896372	4	0
ENSG00000198053.11	SIRPA	0.569747	17	12	0.133127	Breast_Mammary_Tissue	0.943985	Cells_Cultured_fibroblasts	7.02234	0.013287	0.317794	-1.05193	1.50188	0.142921	0.673271	12	0
ENSG00000187527.10	ATP13A5	0.569844	5	5	0.114343	Brain_Caudate_basal_ganglia	0.758326	Esophagus_Mucosa	1.79492	0.28147	0.28147	-0.825508	1.57897	0.313227	0.923787	5	0
ENSG00000197233.7	OR1J2	0.569869	1	1	0.569869	Cells_Cultured_fibroblasts	0.569869	Cells_Cultured_fibroblasts	1	1	1	0.568244	0.568244	0.568244	NA	1	0
ENSG00000185002.9	RFX6	0.569888	1	1	0.569888	Brain_Cortex	0.569888	Brain_Cortex	1	1	1	0.568217	0.568217	0.568217	NA	1	0
ENSG00000149972.10	CNTN5	0.569944	4	4	0.0979468	Artery_Aorta	0.937374	Thyroid	1.23382	0.821839	0.821839	-0.184447	1.65489	0.439678	0.826551	4	0
ENSG00000197181.11	PIWIL2	0.569951	38	2	0.0517923	Brain_Nucleus_accumbens_basal_ganglia	0.879101	Minor_Salivary_Gland	30.1421	0.000542347	2.54169	-1.94486	1.23924	-0.805202	0.598328	2	0
ENSG00000170290.3	SLN	0.56996	10	7	0.157449	Lung	0.955634	Brain_Anterior_cingulate_cortex_BA24	4.8342	0.0599721	0.174874	-0.403767	1.4137	0.234007	0.656883	7	0
ENSG00000179213.13	SIGLECL1	0.569976	1	1	0.569976	Testis	0.569976	Testis	1	1	1	0.568086	0.568086	0.568086	NA	1	0
ENSG00000144677.14	CTDSPL	0.570079	13	9	0.0682659	Artery_Aorta	0.791958	Adipose_Visceral_Omentum	7.05118	0.0165501	0.264034	-1.34468	1.82325	-0.0361038	0.982665	9	0
ENSG00000003436.15	TFPI	0.570284	21	9	0.023401	Pituitary	0.975107	Muscle_Skeletal	10.2102	0.0103836	0.349976	-2.26682	0.487467	-0.6263	0.746266	9	0
ENSG00000257365.7	FNTB	0.570312	12	9	0.0834585	Brain_Cerebellum	0.953769	Esophagus_Mucosa	4.44726	0.010267	0.185954	-1.73096	1.56812	0.295281	0.821042	9	0
ENSG00000261787.1	TCF24	0.570318	2	2	0.294262	Uterus	0.910044	Brain_Caudate_basal_ganglia	1.0371	0.962895	0.962895	-1.04882	0.112983	-0.467917	0.821517	2	0
ENSG00000128655.16	PDE11A	0.570321	18	12	0.0466058	Nerve_Tibial	0.950691	Brain_Anterior_cingulate_cortex_BA24	6.27029	0.0171697	0.230869	-1.00885	1.98986	0.678058	0.998989	12	0
ENSG00000149243.15	KLHL35	0.57035	14	7	0.140662	Adipose_Subcutaneous	0.963096	Whole_Blood	8.9034	0.000130921	0.356875	-1.18307	1.47333	-0.00231877	0.701809	7	0
ENSG00000226828.1	RP11-278H7.1	0.570469	1	1	0.570469	Testis	0.570469	Testis	1	1	1	-0.567362	-0.567362	-0.567362	NA	1	0
ENSG00000145388.14	METTL14	0.57056	15	9	0.0425441	Adipose_Visceral_Omentum	0.899184	Brain_Cerebellum	6.02091	0.0395658	0.255482	-0.182932	2.02816	0.980928	0.732653	9	0
ENSG00000239268.2	RP11-384F7.2	0.570567	11	10	0.225567	Thyroid	0.952912	Esophagus_Muscularis	2.59877	0.153879	0.153879	-0.683536	1.21186	0.272611	0.634058	10	0
ENSG00000162695.11	SLC30A7	0.570575	2	2	0.294002	Cells_Cultured_fibroblasts	0.930597	Whole_Blood	1.21782	0.78218	0.78218	-1.04938	0.0870932	-0.481145	0.80361	2	0
ENSG00000078018.19	MAP2	0.570749	11	9	0.029323	Pancreas	0.904271	Lung	4.63848	0.0212532	0.169557	-2.17912	0.62325	-0.509129	0.803543	9	0
ENSG00000154305.16	MIA3	0.570753	17	8	0.131874	Pancreas	0.972469	Brain_Caudate_basal_ganglia	9.64036	0.0264604	0.482332	-1.50675	0.905751	-0.136303	0.702907	8	0
ENSG00000167562.12	ZNF701	0.570855	18	15	0.214225	Skin_Sun_Exposed_Lower_leg	0.979085	Uterus	5.7	0.00140641	0.195711	-1.11806	1.24203	-0.179227	0.705825	15	0
ENSG00000106211.8	HSPB1	0.570933	4	4	0.373391	Whole_Blood	0.620845	Ovary	2.0095	0.14415	0.14415	-0.846866	0.89014	0.285385	0.773043	4	0
ENSG00000244607.5	CCDC13	0.571026	36	4	0.0910525	Liver	0.927878	Cells_EBV-transformed_lymphocytes	25.3569	0.000395391	0.935505	-0.23761	1.68987	0.721676	0.363791	4	0
ENSG00000165028.11	NIPSNAP3B	0.571034	7	7	0.417366	Skin_Sun_Exposed_Lower_leg	0.99565	Adipose_Subcutaneous	2.42394	0.204985	0.204985	-0.811	0.620402	0.0637898	0.599038	7	0
ENSG00000170075.8	GPR37L1	0.571088	10	7	0.110544	Heart_Atrial_Appendage	0.872533	Liver	4.55481	0.0534327	0.238013	-1.59575	1.06784	-0.200411	0.810862	7	0
ENSG00000260201.2	RP11-143N13.2	0.571155	1	1	0.571155	Liver	0.571155	Liver	1	1	1	-0.566351	-0.566351	-0.566351	NA	1	0
ENSG00000261617.1	LINC02177	0.57116	7	6	0.444102	Brain_Cortex	0.889422	Brain_Caudate_basal_ganglia	4.15288	0.176553	0.176553	-0.53741	0.765285	0.202474	0.495185	6	0
ENSG00000033122.18	LRRC7	0.571164	16	16	0.114437	Nerve_Tibial	0.991447	Liver	3.85224	0.170383	0.170383	-1.57856	1.17881	-0.109884	0.852538	16	0
ENSG00000253147.5	RP11-369E15.4	0.571253	1	1	0.571253	Liver	0.571253	Liver	1	1	1	-0.566207	-0.566207	-0.566207	NA	1	0
ENSG00000249158.6	PCDHA11	0.571259	11	5	0.149474	Thyroid	0.813167	Brain_Hypothalamus	7.54679	0.00425498	0.381267	-1.44139	1.26073	-0.6448	0.727136	5	0
ENSG00000120235.4	IFNA6	0.57134	1	1	0.57134	Spleen	0.57134	Spleen	1	1	1	0.566079	0.566079	0.566079	NA	1	0
ENSG00000167772.11	ANGPTL4	0.571348	9	6	0.0845774	Prostate	0.947488	Brain_Spinal_cord_cervical_c-1	5.26283	0.00369577	0.497056	-0.0658612	1.72472	0.87112	0.630332	6	0
ENSG00000184347.14	SLIT3	0.571377	5	5	0.204005	Stomach	0.60673	Artery_Tibial	1.58494	0.444197	0.444197	0.514747	1.27022	0.96538	0.355827	5	0
ENSG00000167720.12	SRR	0.57146	49	1	0.133709	Adipose_Subcutaneous	0.972285	Brain_Cerebellar_Hemisphere	44.7308	1.21076e-05	44.7308	-0.672858	1.49963	0.535872	0.372914	1	0
ENSG00000228486.10	LINC01125	0.571521	23	14	0.0587048	Colon_Transverse	0.98724	Pancreas	8.74253	0.0311147	0.318158	-1.54021	1.8904	-0.111868	0.778104	14	0
ENSG00000225561.1	LINC01710	0.571654	1	1	0.571654	Testis	0.571654	Testis	1	1	1	0.565617	0.565617	0.565617	NA	1	0
ENSG00000205726.14	ITSN1	0.571697	10	9	0.0974015	Whole_Blood	0.97008	Brain_Spinal_cord_cervical_c-1	3.79972	0.0309319	0.195224	-1.65758	1.61184	0.295668	0.968642	9	0
ENSG00000119900.7	OGFRL1	0.5717	18	12	0.0251417	Muscle_Skeletal	0.99633	Brain_Nucleus_accumbens_basal_ganglia	6.82567	0.0104794	0.252778	-2.23922	1.74085	0.379596	1.0917	12	0
ENSG00000153885.14	KCTD15	0.571705	29	5	0.0417183	Heart_Atrial_Appendage	0.97181	Brain_Putamen_basal_ganglia	18.8099	0.0105634	0.945236	-2.03632	1.61946	0.0100267	0.809538	5	0
ENSG00000186895.2	FGF3	0.571805	2	2	0.291923	Brain_Cerebellar_Hemisphere	0.329214	Brain_Cerebellum	1.88896	0.111043	0.111043	-1.05391	-0.975698	-1.01481	0.0553054	2	0
ENSG00000179627.9	ZBTB42	0.571853	5	5	0.0923117	Skin_Not_Sun_Exposed_Suprapubic	0.873394	Small_Intestine_Terminal_Ileum	1.51548	0.548754	0.548754	-1.68333	0.813542	-0.398999	0.942537	5	0
ENSG00000154493.17	C10orf90	0.571941	4	4	0.240136	Cells_Cultured_fibroblasts	0.838709	Testis	1.40921	0.602667	0.602667	-0.864974	1.17465	0.164201	0.887845	4	0
ENSG00000183628.12	DGCR6	0.572022	30	5	0.023209	Heart_Left_Ventricle	0.96996	Brain_Hippocampus	18.9958	0.0120406	0.771118	-2.26998	0.855393	-0.398494	0.657856	5	0
ENSG00000145103.12	ILDR1	0.572086	2	2	0.420621	Colon_Transverse	0.43724	Esophagus_Mucosa	1.12111	0.878888	0.878888	-0.776862	0.805345	0.0142411	1.11879	2	0
ENSG00000203783.4	PRR9	0.572238	1	1	0.572238	Testis	0.572238	Testis	1	1	1	0.564759	0.564759	0.564759	NA	1	0
ENSG00000205085.10	FAM71F2	0.572262	32	6	0.0165922	Pituitary	0.698694	Whole_Blood	19.2258	0.00421625	0.708588	-0.588232	2.39562	1.26069	0.661432	6	0
ENSG00000156411.9	C14orf2	0.57227	30	5	0.0990376	Brain_Cerebellum	0.994721	Nerve_Tibial	19.4538	9.22163e-05	1.03556	-1.12856	1.64954	-0.087078	0.658739	5	0
ENSG00000113273.15	ARSB	0.572331	34	12	0.0633846	Liver	0.955705	Vagina	12.972	0.0135477	0.457786	-1.85648	1.46927	0.128011	0.92176	12	0
ENSG00000119285.10	HEATR1	0.572339	13	5	0.079162	Colon_Sigmoid	0.973636	Testis	9.11646	0.0184048	0.347071	-1.75557	0.0330486	-1.05507	0.4782	5	0
ENSG00000104818.14	CGB2	0.572347	3	2	0.782995	Brain_Nucleus_accumbens_basal_ganglia	0.989707	Brain_Caudate_basal_ganglia	2.8072	0.0625957	0.1302	-0.275418	0.270397	0.00262634	0.273052	2	0
ENSG00000129009.12	ISLR	0.572375	8	7	0.1058	Muscle_Skeletal	0.582191	Thyroid	4.69797	0.046246	0.184178	-1.61736	0.640459	-0.829831	0.712278	7	0
ENSG00000115998.7	C2orf42	0.57241	26	7	0.0446631	Cells_Cultured_fibroblasts	0.949298	Skin_Sun_Exposed_Lower_leg	16.7486	0.00148832	0.560104	-2.00781	1.04235	-0.734275	0.875026	7	0
ENSG00000114026.21	OGG1	0.572444	2	2	0.382303	Nerve_Tibial	0.869917	Muscle_Skeletal	1.68346	0.316543	0.316543	-0.163764	0.87366	0.354948	0.73357	2	0
ENSG00000127720.7	METTL25	0.572477	5	5	0.108971	Whole_Blood	0.901692	Artery_Aorta	2.15801	0.430027	0.430027	-1.60283	1.5506	-0.342055	1.24236	5	0
ENSG00000140948.11	ZCCHC14	0.572499	7	7	0.0996721	Pituitary	0.906964	Esophagus_Mucosa	2.52845	0.133796	0.133796	-1.18337	1.64645	0.201541	0.836991	7	0
ENSG00000113263.12	ITK	0.572513	4	4	0.498201	Brain_Caudate_basal_ganglia	0.802475	Lung	2.31045	0.280315	0.280315	-0.560527	0.677324	-0.0048159	0.572885	4	0
ENSG00000179163.11	FUCA1	0.572539	20	8	0.0778869	Pituitary	0.975944	Breast_Mammary_Tissue	11.1214	0.00206497	0.423887	-0.992548	1.76308	0.0885048	0.604921	8	0
ENSG00000250357.1	RP11-503L19.1	0.572575	1	1	0.572575	Testis	0.572575	Testis	1	1	1	-0.564263	-0.564263	-0.564263	NA	1	0
ENSG00000168032.8	ENTPD3	0.572585	15	6	0.0899415	Muscle_Skeletal	0.832179	Testis	10.0182	0.00421134	0.390779	-1.69571	0.211908	-0.967745	0.563688	6	0
ENSG00000183309.11	ZNF623	0.572597	28	8	0.0694309	Whole_Blood	0.931462	Heart_Left_Ventricle	12.0171	0.0121943	0.487106	-1.40251	1.81561	0.0913411	0.896777	8	0
ENSG00000162062.14	C16orf59	0.572613	4	4	0.127193	Skin_Not_Sun_Exposed_Suprapubic	0.982908	Thyroid	1.37182	0.620791	0.620791	-0.460976	1.52526	0.338156	0.852045	4	0
ENSG00000104722.13	NEFM	0.572666	6	5	0.12547	Small_Intestine_Terminal_Ileum	0.639988	Cells_Cultured_fibroblasts	1.28236	0.738762	0.738762	-0.809295	1.53221	0.213392	0.857101	5	0
ENSG00000162924.13	REL	0.572859	2	2	0.557637	Esophagus_Gastroesophageal_Junction	0.572085	Testis	1.40507	0.594929	0.594929	-0.586355	0.564984	-0.0106858	0.814119	2	0
ENSG00000163646.10	CLRN1	0.572898	2	1	0.572898	Brain_Spinal_cord_cervical_c-1	0.572898	Brain_Spinal_cord_cervical_c-1	1	1	1	-0.563789	0.761517	0.0988639	0.937133	1	0
ENSG00000237664.1	LINC00316	0.572957	1	1	0.572957	Thyroid	0.572957	Thyroid	1	1	1	0.563702	0.563702	0.563702	NA	1	0
ENSG00000253165.1	CTD-2309H9.3	0.572987	1	1	0.572987	Kidney_Cortex	0.572987	Kidney_Cortex	1	1	1	-0.563658	-0.563658	-0.563658	NA	1	0
ENSG00000233379.1	RP11-318G21.4	0.573037	1	1	0.573037	Brain_Caudate_basal_ganglia	0.573037	Brain_Caudate_basal_ganglia	1	1	1	-0.563584	-0.563584	-0.563584	NA	1	0
ENSG00000139410.14	SDSL	0.57306	17	4	0.121068	Adipose_Subcutaneous	0.997012	Cells_Cultured_fibroblasts	13.0103	0.0028858	0.493593	-1.55031	1.18562	-0.42952	0.629968	4	0
ENSG00000120910.14	PPP3CC	0.573092	25	4	0.0292191	Brain_Cortex	0.996212	Cells_Cultured_fibroblasts	18.3947	0.00919591	0.722457	-0.0210284	2.18052	1.13657	0.585569	4	0
ENSG00000134444.13	KIAA1468	0.573123	22	5	0.173421	Colon_Sigmoid	0.995683	Cells_Cultured_fibroblasts	14.6586	0.00351303	0.613408	-1.36129	0.559732	-0.213352	0.513036	5	0
ENSG00000261467.2	RP11-731K22.1	0.573201	6	1	0.143808	Skin_Not_Sun_Exposed_Suprapubic	0.806391	Adipose_Visceral_Omentum	5.71142	0.00756675	5.71142	0.245084	1.46176	0.553127	0.470114	1	0
ENSG00000145743.15	FBXL17	0.573207	26	9	0.0703853	Nerve_Tibial	0.997272	Colon_Sigmoid	14.8284	0.00966317	0.517359	-0.747253	1.80942	0.203275	0.619328	9	0
ENSG00000122592.7	HOXA7	0.573232	6	6	0.113511	Spleen	0.733001	Muscle_Skeletal	1.98421	0.220111	0.220111	-0.820076	1.58261	0.584097	0.83495	6	0
ENSG00000152782.16	PANK1	0.57336	12	12	0.116172	Nerve_Tibial	0.916873	Artery_Aorta	3.19572	0.157117	0.157117	-1.57105	1.187	-0.344646	0.762407	12	0
ENSG00000058335.15	RASGRF1	0.573373	10	9	0.0672691	Colon_Sigmoid	0.960256	Lung	2.27033	0.282341	0.282341	-1.82987	1.28728	-0.0991201	0.912052	9	0
ENSG00000188124.2	OR2AG2	0.573445	1	1	0.573445	Cells_EBV-transformed_lymphocytes	0.573445	Cells_EBV-transformed_lymphocytes	1	1	1	0.562985	0.562985	0.562985	NA	1	0
ENSG00000167178.15	ISLR2	0.573467	20	6	0.0705991	Small_Intestine_Terminal_Ileum	0.976221	Heart_Left_Ventricle	13.9443	0.0051963	0.511533	-0.880564	1.80805	0.417993	0.607895	6	0
ENSG00000175274.18	TP53I11	0.573485	9	9	0.195784	Muscle_Skeletal	0.996887	Heart_Atrial_Appendage	2.32012	0.292007	0.292007	-0.580947	1.29366	0.230671	0.654651	9	0
ENSG00000011083.8	SLC6A7	0.573807	17	8	0.069639	Brain_Cerebellum	0.988067	Brain_Frontal_Cortex_BA9	9.05642	0.000329986	0.401106	-1.81425	0.69162	-0.634308	0.564981	8	0
ENSG00000056558.10	TRAF1	0.573814	38	3	0.0544941	Nerve_Tibial	0.970881	Small_Intestine_Terminal_Ileum	19.8467	0.00130802	0.783823	-1.92289	1.75139	-0.51112	1.04972	3	0
ENSG00000163093.11	BBS5	0.573849	9	6	0.27731	Artery_Tibial	0.902241	Nerve_Tibial	4.79404	0.0389379	0.330741	-0.890605	1.08638	0.168757	0.653557	6	0
ENSG00000164164.15	OTUD4	0.573991	4	4	0.161904	Cells_Cultured_fibroblasts	0.776914	Adipose_Subcutaneous	1.6124	0.450102	0.450102	-1.3987	0.562618	-0.40358	0.805521	4	0
ENSG00000144406.18	UNC80	0.574077	3	3	0.171981	Thyroid	0.962335	Testis	1.61461	0.515129	0.515129	-1.36587	-0.0472239	-0.760779	0.665979	3	0
ENSG00000073060.15	SCARB1	0.574096	12	10	0.06329	Adipose_Subcutaneous	0.793176	Brain_Caudate_basal_ganglia	4.17685	0.0572142	0.170758	-1.81089	1.85715	-0.007728	1.00468	10	0
ENSG00000153113.23	CAST	0.57411	45	4	0.0665048	Stomach	0.982658	Heart_Atrial_Appendage	30.6196	0.00196003	1.32105	-0.747047	1.83501	1.01569	0.447547	4	0
ENSG00000197576.13	HOXA4	0.574186	7	7	0.159124	Pituitary	0.741171	Adipose_Subcutaneous	2.77753	0.289682	0.289682	-1.40802	0.377867	-0.609709	0.625497	7	0
ENSG00000169344.15	UMOD	0.574241	2	2	0.292222	Pancreas	0.964349	Stomach	1.0355	0.964502	0.964502	-1.05326	0.0446968	-0.504282	0.776373	2	0
ENSG00000110328.5	GALNT18	0.57427	24	14	0.0437869	Artery_Aorta	0.983115	Pancreas	9.34591	0.00268488	0.335838	-2.01612	0.740325	-0.360321	0.781684	14	0
ENSG00000281186.1	LINC00706	0.574287	5	5	0.375248	Brain_Cortex	0.716563	Brain_Cerebellum	2.8102	0.199763	0.199763	-0.886687	0.881427	0.129448	0.733236	5	0
ENSG00000083799.17	CYLD	0.574311	10	5	0.148359	Esophagus_Mucosa	0.770343	Nerve_Tibial	6.69543	0.00318444	0.372912	-1.44535	1.06377	-0.48126	0.852461	5	0
ENSG00000103365.15	GGA2	0.57438	12	8	0.147473	Esophagus_Muscularis	0.957122	Colon_Transverse	6.37567	0.0348583	0.225522	-1.44852	0.895982	-0.0421025	0.790135	8	0
ENSG00000180263.13	FGD6	0.574414	12	10	0.21729	Heart_Atrial_Appendage	0.966345	Esophagus_Muscularis	4.61304	0.03365	0.193899	-1.20448	1.23377	-0.0502471	0.720211	10	0
ENSG00000128714.5	HOXD13	0.574488	2	2	0.343329	Colon_Sigmoid	0.610175	Muscle_Skeletal	1.05446	0.945543	0.945543	-0.509823	0.947609	0.218893	1.03056	2	0
ENSG00000183495.13	EP400	0.574492	5	5	0.162451	Brain_Cerebellum	0.734428	Brain_Putamen_basal_ganglia	1.52012	0.595026	0.595026	-1.19284	1.39688	-0.299397	1.01958	5	0
ENSG00000106477.18	CEP41	0.574557	31	10	0.0833223	Thyroid	0.959874	Whole_Blood	16.5593	0.000776628	0.599745	-1.20287	1.73173	0.719291	0.617111	10	0
ENSG00000229415.9	SFTA3	0.574567	1	1	0.574567	Testis	0.574567	Testis	1	1	1	0.561338	0.561338	0.561338	NA	1	0
ENSG00000118939.17	UCHL3	0.57464	25	5	0.135218	Muscle_Skeletal	0.985017	Testis	13.1102	0.000278723	0.651958	-1.49384	1.57341	-0.131924	0.583688	5	0
ENSG00000135945.9	REV1	0.57474	15	7	0.0726354	Skin_Sun_Exposed_Lower_leg	0.939139	Whole_Blood	8.26687	0.0212278	0.285123	-1.79512	1.03923	-0.366723	0.766395	7	0
ENSG00000078687.17	TNRC6C	0.574807	8	8	0.109399	Heart_Atrial_Appendage	0.920657	Uterus	3.54902	0.120702	0.120702	-0.501323	1.6009	0.486982	0.745755	8	0
ENSG00000275465.5	RP11-569G13.3	0.574848	3	3	0.165984	Brain_Putamen_basal_ganglia	0.556203	Prostate	2.02113	0.128532	0.128532	-0.588491	1.38522	0.695132	1.1127	3	0
ENSG00000177889.9	UBE2N	0.574862	16	14	0.0975274	Prostate	0.990991	Brain_Cerebellar_Hemisphere	5.6821	0.0375166	0.206548	-1.65696	0.541156	-0.820117	0.749361	14	0
ENSG00000164031.16	DNAJB14	0.574904	30	7	0.114812	Brain_Nucleus_accumbens_basal_ganglia	0.987175	Cells_Cultured_fibroblasts	18.8637	0.00378807	0.644856	-1.57693	1.23131	-0.074982	0.708566	7	0
ENSG00000273033.2	LINC02035	0.574956	21	7	0.037134	Lung	0.803742	Whole_Blood	12.7578	0.00553988	0.464267	-1.42263	2.08429	1.04826	0.765009	7	0
ENSG00000161921.14	CXCL16	0.575001	17	5	0.190743	Brain_Caudate_basal_ganglia	0.94096	Artery_Tibial	12.7615	0.00117982	0.488929	-0.177716	1.30839	0.381972	0.474535	5	0
ENSG00000182165.17	TP53TG1	0.575032	25	8	0.184621	Brain_Cortex	0.988352	Nerve_Tibial	12.796	1.27779e-06	0.529017	-1.32666	0.917177	-0.191821	0.676317	8	0
ENSG00000179909.15	ZNF154	0.575084	12	11	0.0150304	Skin_Sun_Exposed_Lower_leg	0.581817	Brain_Frontal_Cortex_BA9	4.29002	0.0969586	0.24169	-0.550733	2.43164	1.08181	0.716574	11	0
ENSG00000162728.4	KCNJ9	0.575098	8	6	0.2863	Testis	0.9132	Brain_Spinal_cord_cervical_c-1	5.1106	0.0406177	0.193053	-0.87067	1.06627	-0.0473112	0.579595	6	0
ENSG00000230023.2	RP11-10N16.2	0.575116	1	1	0.575116	Lung	0.575116	Lung	1	1	1	0.560533	0.560533	0.560533	NA	1	0
ENSG00000152795.17	HNRNPDL	0.575132	4	3	0.166226	Brain_Nucleus_accumbens_basal_ganglia	0.967811	Ovary	1.15904	0.837035	0.837035	-1.86456	1.38443	-0.135042	1.33317	3	0
ENSG00000123989.13	CHPF	0.575135	11	9	0.162337	Artery_Tibial	0.897706	Cells_Cultured_fibroblasts	5.40223	0.0258744	0.184479	-1.39726	1.23685	-0.0455325	0.875048	9	0
ENSG00000248954.1	RP11-304F15.4	0.575186	1	1	0.575186	Esophagus_Mucosa	0.575186	Esophagus_Mucosa	1	1	1	-0.560431	-0.560431	-0.560431	NA	1	0
ENSG00000174600.13	CMKLR1	0.575202	10	8	0.0319332	Pituitary	0.707114	Cells_Cultured_fibroblasts	2.18162	0.385312	0.385312	-0.417427	2.14525	0.466765	0.783503	8	0
ENSG00000147874.10	HAUS6	0.575204	17	8	0.0963611	Esophagus_Mucosa	0.81684	Liver	9.75474	0.00454878	0.343191	-1.66276	1.32922	-0.682846	0.842109	8	0
ENSG00000141639.11	MAPK4	0.575292	13	12	0.0512049	Adipose_Visceral_Omentum	0.938422	Esophagus_Muscularis	4.18602	0.0459139	0.235495	-1.26178	1.94976	-0.148552	1.0186	12	0
ENSG00000116138.12	DNAJC16	0.575311	18	6	0.0182518	Brain_Cerebellum	0.834355	Brain_Frontal_Cortex_BA9	11.8517	0.0152989	0.483732	-1.20751	2.36047	1.16503	0.839525	6	0
ENSG00000265190.6	ANXA8	0.575325	8	5	0.05916	Heart_Atrial_Appendage	0.916635	Skin_Not_Sun_Exposed_Suprapubic	5.02235	0.0684199	0.181812	-1.5683	1.887	0.00910903	1.12228	5	0
ENSG00000158062.20	UBXN11	0.575359	22	7	0.170723	Esophagus_Muscularis	0.93789	Adipose_Subcutaneous	13.5032	0.00964339	0.463333	-1.06837	1.36988	0.227822	0.595078	7	0
ENSG00000171121.16	KCNMB3	0.575413	24	10	0.173253	Cells_Cultured_fibroblasts	0.973622	Colon_Sigmoid	12.2192	0.0218646	0.433971	-1.28159	1.36183	-0.00598206	0.648898	10	0
ENSG00000152154.10	TMEM178A	0.575436	13	10	0.0332423	Cells_Cultured_fibroblasts	0.994008	Adipose_Visceral_Omentum	6.15203	0.0794752	0.230718	-2.12914	0.611805	-0.603229	0.729762	10	0
ENSG00000251409.1	AC008592.4	0.575468	4	3	0.161178	Skin_Sun_Exposed_Lower_leg	0.729232	Whole_Blood	3.13187	0.0983417	0.307425	0.346148	1.40112	0.885267	0.457717	3	0
ENSG00000166226.12	CCT2	0.575477	8	7	0.131091	Skin_Not_Sun_Exposed_Suprapubic	0.986728	Testis	3.1949	0.0801428	0.320976	-1.50981	0.960333	-0.488117	0.743092	7	0
ENSG00000188488.13	SERPINA5	0.575547	16	10	0.0867218	Ovary	0.929566	Pancreas	6.53973	0.048262	0.220544	-1.71295	0.465526	-0.595267	0.56164	10	0
ENSG00000253140.1	RP11-567J20.3	0.575578	1	1	0.575578	Spleen	0.575578	Spleen	1	1	1	0.559855	0.559855	0.559855	NA	1	0
ENSG00000229928.1	LINC00400	0.575596	1	1	0.575596	Testis	0.575596	Testis	1	1	1	-0.559829	-0.559829	-0.559829	NA	1	0
ENSG00000258908.1	RP11-203M5.8	0.57563	11	8	0.117424	Heart_Left_Ventricle	0.806117	Brain_Substantia_nigra	6.96613	0.0036124	0.251377	-0.395592	1.56568	0.778951	0.513105	8	0
ENSG00000173540.12	GMPPB	0.575698	46	1	0.138664	Prostate	0.983822	Ovary	40.7418	5.31541e-05	40.7418	-1.48079	1.47844	-0.504742	0.546748	1	0
ENSG00000253879.1	RP11-379I19.3	0.575746	1	1	0.575746	Testis	0.575746	Testis	1	1	1	0.55961	0.55961	0.55961	NA	1	0
ENSG00000170312.15	CDK1	0.575847	5	5	0.101983	Colon_Sigmoid	0.7485	Skin_Sun_Exposed_Lower_leg	2.02015	0.438492	0.438492	-1.63531	1.23862	0.280006	1.1212	5	0
ENSG00000156469.8	MTERF3	0.575858	11	9	0.0133261	Brain_Nucleus_accumbens_basal_ganglia	0.901105	Spleen	4.7066	0.00434856	0.192112	-0.124266	2.47493	1.0052	0.661238	9	0
ENSG00000128918.14	ALDH1A2	0.575864	10	10	0.0202199	Ovary	0.997674	Liver	2.45785	0.245139	0.245139	-2.32224	2.08614	-0.266292	1.28334	10	0
ENSG00000101194.17	SLC17A9	0.576041	15	11	0.0670517	Thyroid	0.987265	Small_Intestine_Terminal_Ileum	6.896	0.0432467	0.24653	-1.83133	0.33488	-0.567263	0.69471	11	0
ENSG00000254135.1	RP11-32D16.1	0.576167	2	2	0.304589	Testis	0.649106	Adipose_Subcutaneous	1.23417	0.765831	0.765831	-1.02664	0.455004	-0.285819	1.04768	2	0
ENSG00000101306.10	MYLK2	0.576198	32	6	0.38817	Brain_Caudate_basal_ganglia	0.940841	Brain_Hypothalamus	16.3866	0.000795526	0.691309	-0.86294	0.7989	-0.074778	0.487865	6	0
ENSG00000241837.6	ATP5O	0.57623	38	3	0.160023	Lung	0.941607	Testis	27.1665	0.00200173	1.20729	-0.552695	1.40499	0.575716	0.522027	3	0
ENSG00000167193.7	CRK	0.576346	16	9	0.0715725	Nerve_Tibial	0.866868	Liver	8.9014	0.0332006	0.315963	-1.80183	-0.167638	-0.980237	0.4922	9	0
ENSG00000254648.1	RP11-713P17.4	0.576419	5	5	0.279662	Breast_Mammary_Tissue	0.762214	Esophagus_Muscularis	1.99986	0.22731	0.22731	-1.08108	0.927986	0.369444	0.849055	5	0
ENSG00000275632.1	RP5-967N21.11	0.57646	15	4	0.110882	Testis	0.678582	Artery_Tibial	10.7379	0.00110996	0.447887	-1.59424	-0.414399	-1.05909	0.374258	4	0
ENSG00000225950.8	NTF4	0.57647	1	1	0.57647	Muscle_Skeletal	0.57647	Muscle_Skeletal	1	1	1	0.558548	0.558548	0.558548	NA	1	0
ENSG00000106052.13	TAX1BP1	0.57648	8	8	0.128156	Spleen	0.950144	Artery_Coronary	2.98838	0.123723	0.123723	-0.827686	1.52141	-0.107286	0.779326	8	0
ENSG00000225836.1	RP11-80H5.6	0.576498	1	1	0.576498	Testis	0.576498	Testis	1	1	1	-0.558507	-0.558507	-0.558507	NA	1	0
ENSG00000175984.14	DENND2C	0.576511	7	7	0.170613	Adipose_Subcutaneous	0.895609	Brain_Cerebellum	2.54376	0.350666	0.350666	-1.17665	1.37024	-0.0271637	0.813052	7	0
ENSG00000149150.8	SLC43A1	0.576527	19	5	0.0754927	Heart_Atrial_Appendage	0.688067	Pancreas	11.7992	0.00258166	0.483398	-1.77746	1.53036	-0.225479	1.19971	5	0
ENSG00000269814.1	CTC-273B12.10	0.5766	1	1	0.5766	Artery_Aorta	0.5766	Artery_Aorta	1	1	1	-0.558358	-0.558358	-0.558358	NA	1	0
ENSG00000164253.13	WDR41	0.576654	42	6	0.048727	Minor_Salivary_Gland	0.973515	Artery_Coronary	23.2754	0.00840437	0.785398	-1.97097	1.42335	-0.746964	0.596287	6	0
ENSG00000168758.10	SEMA4C	0.576949	4	4	0.212552	Skin_Sun_Exposed_Lower_leg	0.966707	Ovary	2.14578	0.387516	0.387516	-1.24658	0.450607	-0.252813	0.714891	4	0
ENSG00000185958.9	FAM186A	0.576968	2	2	0.295933	Brain_Hypothalamus	0.956	Brain_Anterior_cingulate_cortex_BA24	1.03006	0.969939	0.969939	-1.04519	0.0551738	-0.49501	0.778077	2	0
ENSG00000130656.4	HBZ	0.577049	13	5	0.136357	Brain_Hippocampus	0.973425	Adipose_Subcutaneous	8.89415	0.03861	0.398436	-1.24662	1.48949	-0.12762	0.827746	5	0
ENSG00000261019.1	RP11-111K18.2	0.577076	32	4	0.248362	Muscle_Skeletal	0.973107	Pituitary	22.9899	4.79462e-06	0.798144	-1.15434	0.770714	-0.314973	0.469977	4	0
ENSG00000147571.4	CRH	0.577259	1	1	0.577259	Brain_Caudate_basal_ganglia	0.577259	Brain_Caudate_basal_ganglia	1	1	1	0.557393	0.557393	0.557393	NA	1	0
ENSG00000166289.5	PLEKHF1	0.577268	7	6	0.18268	Artery_Tibial	0.856072	Brain_Cerebellar_Hemisphere	1.90015	0.201608	0.201608	-1.33255	1.30832	0.257801	0.832617	6	0
ENSG00000175084.11	DES	0.57734	4	2	0.33951	Brain_Caudate_basal_ganglia	0.619904	Artery_Aorta	1.06836	0.931641	0.931641	-1.32317	1.86247	0.020039	1.45788	2	0
ENSG00000100503.23	NIN	0.577407	13	10	0.0484423	Cells_Cultured_fibroblasts	0.865309	Brain_Cerebellum	3.09319	0.0236263	0.121313	-0.882128	1.97347	0.629871	0.747396	10	0
ENSG00000212722.7	KRTAP4-9	0.577479	1	1	0.577479	Skin_Not_Sun_Exposed_Suprapubic	0.577479	Skin_Not_Sun_Exposed_Suprapubic	1	1	1	0.557072	0.557072	0.557072	NA	1	0
ENSG00000163623.9	NKX6-1	0.57755	11	9	0.109049	Cells_Cultured_fibroblasts	0.961364	Artery_Aorta	3.66422	0.0654407	0.244111	-1.60248	1.038	-0.27668	0.920973	9	0
ENSG00000121486.11	TRMT1L	0.577566	3	3	0.288433	Stomach	0.729045	Testis	1.07333	0.921996	0.921996	-0.796912	1.06156	-0.0272478	0.969472	3	0
ENSG00000181143.15	MUC16	0.57758	4	3	0.321322	Ovary	0.841808	Thyroid	2.73409	0.0191905	0.247268	-0.199581	0.991745	0.548747	0.531246	3	0
ENSG00000182013.17	PNMAL1	0.577684	48	2	0.00760613	Lung	0.912482	Artery_Coronary	41.7011	2.74527e-05	1.61307	-0.678591	2.66907	0.579066	0.560844	2	0
ENSG00000166401.14	SERPINB8	0.577723	19	12	0.22741	Whole_Blood	0.995589	Cells_Cultured_fibroblasts	6.94133	0.0349683	0.255488	-0.884229	1.20706	0.193969	0.602237	12	0
ENSG00000232985.1	RP11-442O18.1	0.577813	1	1	0.577813	Testis	0.577813	Testis	1	1	1	0.556582	0.556582	0.556582	NA	1	0
ENSG00000197915.5	HRNR	0.577899	37	2	0.227955	Pancreas	0.98828	Spleen	29.3286	0.00242312	1.61489	-1.20564	1.00435	-0.247652	0.504623	2	0
ENSG00000229274.1	XXbac-BPG13B8.10	0.578	5	5	0.26736	Esophagus_Muscularis	0.806892	Colon_Sigmoid	3.15507	0.15541	0.15541	-1.10916	0.334811	-0.293952	0.609904	5	0
ENSG00000087152.15	ATXN7L3	0.578062	3	2	0.299964	Heart_Atrial_Appendage	0.976012	Adipose_Visceral_Omentum	1.16939	0.830614	0.830614	-0.0300686	1.12292	0.709786	0.642188	2	0
ENSG00000165609.12	NUDT5	0.578085	22	11	0.0454049	Esophagus_Muscularis	0.986454	Pituitary	9.96723	0.0115963	0.338099	-2.00088	0.971465	-0.518386	0.86081	11	0
ENSG00000147613.7	PSKH2	0.578087	1	1	0.578087	Testis	0.578087	Testis	1	1	1	-0.556181	-0.556181	-0.556181	NA	1	0
ENSG00000187753.12	C9orf153	0.578111	8	8	0.144472	Adipose_Visceral_Omentum	0.763866	Colon_Transverse	2.54868	0.135685	0.135685	-1.45934	0.702075	-0.044981	0.775982	8	0
ENSG00000088256.8	GNA11	0.578121	9	9	0.128348	Brain_Spinal_cord_cervical_c-1	0.95853	Testis	2.10191	0.287964	0.287964	-1.52065	0.936059	-0.321292	0.777427	9	0
ENSG00000134548.9	SPX	0.578139	19	9	0.0957067	Heart_Atrial_Appendage	0.960934	Liver	9.91938	0.0390064	0.406498	-1.66603	0.700186	-0.676511	0.693115	9	0
ENSG00000157870.14	FAM213B	0.578227	23	8	0.05318	Brain_Putamen_basal_ganglia	0.955111	Nerve_Tibial	13.273	0.00344354	0.475283	-0.968575	1.93346	0.0958194	0.79417	8	0
ENSG00000090534.17	THPO	0.578237	5	5	0.219042	Minor_Salivary_Gland	0.666631	Colon_Sigmoid	1.68567	0.627292	0.627292	-0.621007	1.22908	0.252457	0.826181	5	0
ENSG00000119673.14	ACOT2	0.578243	41	6	0.116031	Artery_Coronary	0.995507	Muscle_Skeletal	25.8349	0.0180213	0.871839	-1.23197	1.57165	0.234146	0.639949	6	0
ENSG00000170322.14	NFRKB	0.578263	46	4	0.0526773	Testis	0.901741	Uterus	32.083	0.00263265	1.32422	-1.93756	0.123462	-0.968033	0.400289	4	0
ENSG00000247626.4	MARS2	0.578366	4	4	0.188084	Skin_Sun_Exposed_Lower_leg	0.942387	Prostate	1.67272	0.409669	0.409669	-1.31627	0.0722704	-0.492041	0.600179	4	0
ENSG00000011405.13	PIK3C2A	0.578497	7	7	0.0569392	Cells_Cultured_fibroblasts	0.719576	Kidney_Cortex	2.35468	0.273956	0.273956	-1.90378	1.35673	0.253453	1.20108	7	0
ENSG00000166803.11	PCLAF	0.57852	3	2	0.579166	Pancreas	0.670554	Skin_Not_Sun_Exposed_Suprapubic	1.55914	0.440861	0.440861	-0.554603	0.425387	-0.0779435	0.490539	2	0
ENSG00000010165.19	METTL13	0.578604	17	10	0.113233	Skin_Not_Sun_Exposed_Suprapubic	0.909084	Artery_Coronary	5.81392	0.00813486	0.230488	-0.950755	1.58383	0.147644	0.804539	10	0
ENSG00000139722.6	VPS37B	0.578677	7	3	0.236693	Nerve_Tibial	0.796121	Cells_Cultured_fibroblasts	5.58439	0.0246247	0.320317	0.258371	1.18329	0.660678	0.37826	3	0
ENSG00000256525.6	POLG2	0.578768	5	5	0.133036	Skin_Sun_Exposed_Lower_leg	0.860856	Artery_Aorta	2.79637	0.171746	0.171746	-1.50224	1.25582	-0.438429	1.11634	5	0
ENSG00000152969.17	JAKMIP1	0.578769	10	7	0.322657	Artery_Coronary	0.893352	Pancreas	4.99774	0.0478885	0.31075	-0.899103	0.989012	-0.0645301	0.679175	7	0
ENSG00000158864.12	NDUFS2	0.578874	28	9	0.031232	Vagina	0.999902	Testis	15.2787	0.00544299	0.513339	-2.1541	1.22123	-0.249842	0.644452	9	0
ENSG00000144354.13	CDCA7	0.578906	17	13	0.0272035	Adipose_Subcutaneous	0.896414	Esophagus_Muscularis	3.57392	0.039092	0.134272	-2.20859	1.25403	-0.255339	0.863702	13	0
ENSG00000136279.20	DBNL	0.579052	21	5	0.0332986	Adipose_Subcutaneous	0.98587	Pituitary	13.5234	0.00268769	0.521744	-2.12846	0.988877	-0.676753	0.648595	5	0
ENSG00000159650.8	UROC1	0.579069	8	4	0.178626	Minor_Salivary_Gland	0.847378	Pituitary	5.44838	0.00871011	0.340639	-1.345	0.313639	-0.660637	0.574731	4	0
ENSG00000121289.17	CEP89	0.57911	32	8	0.042079	Cells_Cultured_fibroblasts	0.981113	Heart_Atrial_Appendage	15.515	0.00850004	0.546542	-1.86974	2.03274	-0.477176	1.05978	8	0
ENSG00000124507.10	PACSIN1	0.579119	3	3	0.285529	Lung	0.684475	Thyroid	1.12889	0.872976	0.872976	0.406364	1.06798	0.789032	0.342786	3	0
ENSG00000215305.9	VPS16	0.579203	25	9	0.0622661	Ovary	0.99935	Stomach	12.7584	0.00702635	0.472944	-1.44494	1.8644	-0.0286562	0.682635	9	0
ENSG00000150867.13	PIP4K2A	0.579242	31	5	0.141549	Esophagus_Mucosa	0.985425	Brain_Caudate_basal_ganglia	21.7372	0.0018955	0.903507	-0.738311	1.47005	0.825161	0.610029	5	0
ENSG00000145002.12	FAM86B2	0.579261	27	11	0.1254	Artery_Tibial	0.967194	Brain_Frontal_Cortex_BA9	12.7972	0.0176083	0.470916	-1.5325	1.08619	-0.155699	0.776627	11	0
ENSG00000119636.15	BBOF1	0.579299	28	8	0.136959	Ovary	0.9759	Pancreas	15.9341	0.00886465	0.586353	-1.22441	1.48721	0.254965	0.766316	8	0
ENSG00000129048.6	ACKR4	0.579375	4	4	0.227765	Skin_Sun_Exposed_Lower_leg	0.978889	Vagina	2.07227	0.0907629	0.0907629	-1.20614	0.346921	-0.379355	0.699749	4	0
ENSG00000108312.14	UBTF	0.579418	5	5	0.259055	Esophagus_Gastroesophageal_Junction	0.729586	Cells_Cultured_fibroblasts	1.35212	0.667836	0.667836	-1.12863	0.622862	-0.118637	0.864162	5	0
ENSG00000165105.9	RASEF	0.57943	10	7	0.157804	Adipose_Visceral_Omentum	0.850351	Adipose_Subcutaneous	5.41326	0.0742624	0.20468	-1.22385	1.4125	0.109684	1.08606	7	0
ENSG00000165935.9	SMCO2	0.579526	8	8	0.27314	Testis	0.914808	Skin_Not_Sun_Exposed_Suprapubic	2.54908	0.218864	0.218864	-1.09586	0.941039	-0.113392	0.769254	8	0
ENSG00000160226.15	C21orf2	0.57953	43	3	0.103801	Brain_Caudate_basal_ganglia	0.944222	Muscle_Skeletal	32.6158	0.00552764	1.31817	-0.290148	1.6267	0.765851	0.437065	3	0
ENSG00000113312.10	TTC1	0.57956	6	5	0.0806718	Brain_Cortex	0.985474	Heart_Atrial_Appendage	2.78473	0.0319261	0.247352	-1.7468	0.665466	-0.251537	0.860055	5	0
ENSG00000168746.8	LINC01620	0.579628	1	1	0.579628	Skin_Not_Sun_Exposed_Suprapubic	0.579628	Skin_Not_Sun_Exposed_Suprapubic	1	1	1	0.553928	0.553928	0.553928	NA	1	0
ENSG00000181982.18	CCDC149	0.579641	20	17	0.065117	Heart_Atrial_Appendage	0.987122	Brain_Cerebellum	5.10163	0.0834244	0.197158	-1.24503	1.84445	0.467246	0.696552	17	0
ENSG00000244476.2	ERVFRD-1	0.579806	5	4	0.116211	Lung	0.667703	Artery_Aorta	1.87164	0.263934	0.263934	-1.57088	0.474956	-0.898084	0.900596	4	0
ENSG00000170613.4	FAM71B	0.579874	1	1	0.579874	Testis	0.579874	Testis	1	1	1	-0.553569	-0.553569	-0.553569	NA	1	0
ENSG00000162385.10	MAGOH	0.579965	3	3	0.225262	Adipose_Visceral_Omentum	0.707917	Thyroid	1.09118	0.913911	0.913911	-0.657711	1.21265	0.0600954	1.00813	3	0
ENSG00000284452.1	RP11-625N16.1	0.579971	1	1	0.579971	Testis	0.579971	Testis	1	1	1	0.553427	0.553427	0.553427	NA	1	0
ENSG00000183463.5	URAD	0.580004	6	3	0.433374	Testis	0.959857	Breast_Mammary_Tissue	5.18555	0.00513498	0.286907	-0.78343	0.519143	-0.0853864	0.429137	3	0
ENSG00000163520.13	FBLN2	0.580046	11	10	0.0719242	Colon_Transverse	0.991346	Adipose_Visceral_Omentum	4.33919	0.0785318	0.144962	-0.866468	1.7996	-0.0268003	0.732715	10	0
ENSG00000168748.13	CA7	0.580066	1	1	0.580066	Brain_Caudate_basal_ganglia	0.580066	Brain_Caudate_basal_ganglia	1	1	1	-0.553288	-0.553288	-0.553288	NA	1	0
ENSG00000253177.1	RP11-100L22.1	0.580081	4	3	0.2062	Heart_Left_Ventricle	0.885703	Nerve_Tibial	2.69274	0.0835186	0.223756	-1.26408	-0.143744	-0.572114	0.486491	3	0
ENSG00000184277.12	TM2D3	0.580142	29	8	0.0868414	Breast_Mammary_Tissue	0.946753	Skin_Sun_Exposed_Lower_leg	13.7274	0.00325759	0.539862	-0.9131	1.7123	0.416884	0.541089	8	0
ENSG00000064989.12	CALCRL	0.58025	11	6	0.0531982	Adipose_Subcutaneous	0.96461	Whole_Blood	6.31972	0.0254299	0.368413	-1.93331	0.537356	-0.518573	0.792782	6	0
ENSG00000261863.1	LINC01996	0.58025	2	2	0.312153	Esophagus_Muscularis	0.722417	Muscle_Skeletal	1.09647	0.90353	0.90353	0.355231	1.01071	0.682973	0.463497	2	0
ENSG00000169203.16	NPIPB12	0.580641	41	2	0.0719166	Stomach	0.883007	Artery_Aorta	32.3389	0.000330433	1.30032	-1.79965	0.979317	-0.828966	0.565138	2	0
ENSG00000275183.1	LENG9	0.580792	7	4	0.452082	Muscle_Skeletal	0.767838	Skin_Sun_Exposed_Lower_leg	4.39021	0.0395149	0.251285	-0.738579	0.751949	-0.194648	0.545229	4	0
ENSG00000257008.6	GPR142	0.580798	6	5	0.245604	Brain_Cerebellum	0.952381	Thyroid	2.32283	0.0617872	0.0804272	-1.16109	0.377715	-0.525412	0.572872	5	0
ENSG00000135956.8	TMEM127	0.580945	23	5	0.15928	Stomach	0.982448	Lung	16.6558	0.00104254	0.582018	-0.979887	1.4075	0.0766438	0.652259	5	0
ENSG00000237484.5	LINC01684	0.581094	2	2	0.329088	Adipose_Subcutaneous	0.946301	Testis	1.28899	0.711006	0.711006	-0.975952	0.0673523	-0.4543	0.737728	2	0
ENSG00000172733.11	PURG	0.58119	5	4	0.15512	Artery_Tibial	0.686036	Testis	2.06128	0.372913	0.372913	-1.41603	1.42168	0.194917	1.11268	4	0
ENSG00000125851.9	PCSK2	0.58133	24	5	0.0626078	Small_Intestine_Terminal_Ileum	0.815773	Skin_Not_Sun_Exposed_Suprapubic	16.8077	0.00016211	0.888617	-0.684667	1.86197	0.996705	0.700039	5	0
ENSG00000229175.1	LINC00382	0.581339	1	1	0.581339	Testis	0.581339	Testis	1	1	1	0.551429	0.551429	0.551429	NA	1	0
ENSG00000173480.10	ZNF417	0.581395	42	3	0.0921472	Muscle_Skeletal	0.992319	Brain_Hypothalamus	31.2111	0.00311001	1.05385	-0.578664	1.68418	0.59082	0.474064	3	0
ENSG00000147570.9	DNAJC5B	0.581459	3	3	0.208285	Testis	0.548874	Muscle_Skeletal	1.29124	0.76343	0.76343	-1.2583	0.71864	0.0199307	1.10858	3	0
ENSG00000272602.5	ZNF595	0.581463	8	8	0.352908	Spleen	0.905106	Brain_Cerebellar_Hemisphere	3.395	0.153846	0.153846	-0.878523	0.928964	0.118451	0.660572	8	0
ENSG00000253250.2	C8orf88	0.581506	8	6	0.109923	Thyroid	0.86069	Artery_Aorta	3.82646	0.0304925	0.173689	-1.59854	0.547706	-0.613054	0.68497	6	0
ENSG00000136634.5	IL10	0.581744	2	2	0.37184	Whole_Blood	0.546874	Artery_Coronary	1.07763	0.922366	0.922366	-0.60245	0.893033	0.145291	1.05747	2	0
ENSG00000177479.19	ARIH2	0.581788	24	1	0.156143	Minor_Salivary_Gland	0.990955	Adipose_Visceral_Omentum	19.9865	0.00101561	19.9865	-0.61364	1.41816	0.482587	0.472134	1	0
ENSG00000054267.21	ARID4B	0.581827	6	6	0.208667	Colon_Sigmoid	0.997836	Colon_Transverse	1.83977	0.47849	0.47849	-1.25724	1.25046	-0.0102437	0.900066	6	0
ENSG00000187905.10	LRRC74B	0.581897	13	3	0.239043	Brain_Anterior_cingulate_cortex_BA24	0.939069	Brain_Putamen_basal_ganglia	10.8264	0.00011269	0.410086	-0.940429	1.17738	0.662237	0.614075	3	0
ENSG00000182199.10	SHMT2	0.581908	1	1	0.581908	Brain_Cortex	0.581908	Brain_Cortex	1	1	1	0.5506	0.5506	0.5506	NA	1	0
ENSG00000255243.1	CTD-2507G9.1	0.581959	4	4	0.307361	Adipose_Subcutaneous	0.79512	Artery_Tibial	2.08372	0.258218	0.258218	-0.801193	1.02078	0.293753	0.793776	4	0
ENSG00000153551.13	CMTM7	0.581976	24	11	0.0344734	Cells_EBV-transformed_lymphocytes	0.953495	Cells_Cultured_fibroblasts	9.04208	0.00518698	0.339293	-1.42192	2.11449	0.0598512	0.774746	11	0
ENSG00000244541.5	LINC01213	0.582036	2	2	0.316682	Thyroid	0.746136	Prostate	1.04136	0.95864	0.95864	0.323738	1.0013	0.662519	0.479108	2	0
ENSG00000205929.10	C21orf62	0.582126	3	3	0.197854	Small_Intestine_Terminal_Ileum	0.999818	Esophagus_Mucosa	1.35093	0.711087	0.711087	-1.28769	0.550927	-0.245512	0.94362	3	0
ENSG00000125872.7	LRRN4	0.582188	5	5	0.209548	Lung	0.595174	Brain_Putamen_basal_ganglia	1.96458	0.222523	0.222523	-1.25481	1.11504	-0.471134	0.929674	5	0
ENSG00000130724.8	CHMP2A	0.582209	10	7	0.146033	Brain_Cerebellum	0.94548	Muscle_Skeletal	4.57363	0.0453062	0.21029	-1.45369	1.40866	0.322594	0.905614	7	0
ENSG00000163872.15	YEATS2	0.582221	8	7	0.119289	Lung	0.979744	Colon_Transverse	4.09797	0.0466176	0.19421	-0.199334	1.55777	0.601391	0.564112	7	0
ENSG00000198914.3	POU3F3	0.582363	7	6	0.111977	Esophagus_Gastroesophageal_Junction	0.958943	Brain_Cerebellum	2.02825	0.0266013	0.44441	-1.58937	0.722827	-0.225759	0.824458	6	0
ENSG00000243062.5	RP11-12M5.1	0.582445	1	1	0.582445	Testis	0.582445	Testis	1	1	1	0.549816	0.549816	0.549816	NA	1	0
ENSG00000169629.11	RGPD8	0.582455	49	1	0.254744	Prostate	0.998629	Artery_Coronary	43.6232	0.000433111	43.6232	-0.565937	1.30188	0.542175	0.374226	1	0
ENSG00000121807.5	CCR2	0.582575	8	7	0.038737	Whole_Blood	0.844153	Muscle_Skeletal	2.98966	0.081751	0.281525	-0.50619	2.06697	0.639035	0.988439	7	0
ENSG00000138472.10	GUCA1C	0.58264	7	6	0.218368	Brain_Frontal_Cortex_BA9	0.597088	Heart_Left_Ventricle	4.27458	0.0305121	0.158289	-0.766725	1.23088	0.045552	0.833792	6	0
ENSG00000052841.14	TTC17	0.582782	11	10	0.0276515	Nerve_Tibial	0.92701	Kidney_Cortex	3.61927	0.0683094	0.213883	-0.223347	2.20219	0.500957	0.72795	10	0
ENSG00000198276.15	UCKL1	0.582872	11	8	0.2334	Skin_Sun_Exposed_Lower_leg	0.93886	Lung	5.53992	0.029172	0.201563	-1.19165	0.850201	-0.361128	0.635818	8	0
ENSG00000178734.5	LMO7DN	0.582878	19	11	0.0293734	Adipose_Visceral_Omentum	0.907211	Skin_Sun_Exposed_Lower_leg	8.40568	0.0274274	0.339229	-2.17844	1.29308	-0.435323	0.763968	11	0
ENSG00000135604.9	STX11	0.582942	5	5	0.151077	Heart_Atrial_Appendage	0.91835	Lung	1.60421	0.392675	0.392675	-1.43574	0.634144	-0.211597	0.94685	5	0
ENSG00000170374.5	SP7	0.582956	5	5	0.101953	Brain_Cerebellum	0.796928	Uterus	2.12452	0.283083	0.283083	-1.63546	0.497174	-0.564235	0.795611	5	0
ENSG00000120539.14	MASTL	0.582977	47	1	0.0807965	Brain_Substantia_nigra	0.934313	Brain_Hypothalamus	40.2452	0.000265399	40.2452	-1.74608	0.237018	-0.515058	0.361617	1	0
ENSG00000050555.17	LAMC3	0.583074	19	14	0.0829986	Nerve_Tibial	0.999628	Adipose_Visceral_Omentum	5.97308	0.0711823	0.199448	-0.511549	1.73355	0.587169	0.675137	14	0
ENSG00000184471.7	C1QTNF8	0.583119	4	3	0.270542	Brain_Anterior_cingulate_cortex_BA24	0.932465	Testis	2.58292	0.0652895	0.292891	-0.263588	1.10182	0.340515	0.582996	3	0
ENSG00000103740.9	ACSBG1	0.583126	12	6	0.159744	Stomach	0.974474	Small_Intestine_Terminal_Ileum	7.04654	0.0152852	0.248444	-0.845936	1.40593	0.188738	0.567579	6	0
ENSG00000172247.3	C1QTNF4	0.583168	36	3	0.0189082	Testis	0.932131	Esophagus_Gastroesophageal_Junction	29.0521	6.8167e-05	1.15677	-0.0851634	2.34734	0.954626	0.486967	3	0
ENSG00000255418.5	RP11-266A24.1	0.583185	12	9	0.145812	Brain_Cerebellum	0.978139	Adipose_Subcutaneous	5.85913	0.0277922	0.25577	-0.875981	1.45448	0.408296	0.607879	9	0
ENSG00000089250.18	NOS1	0.583198	16	10	0.03062	Pancreas	0.967272	Brain_Frontal_Cortex_BA9	4.86681	0.007266	0.200964	-0.918341	2.16198	0.0297761	0.759564	10	0
ENSG00000183128.7	CALHM3	0.583216	6	6	0.0508371	Brain_Anterior_cingulate_cortex_BA24	0.974098	Brain_Cerebellum	1.51686	0.453501	0.453501	-1.95285	0.912027	-0.463479	0.933653	6	0
ENSG00000114127.10	XRN1	0.583241	10	10	0.0590797	Cells_Cultured_fibroblasts	0.923183	Heart_Left_Ventricle	3.86347	0.135012	0.135012	-1.8876	1.06907	-0.0204787	0.895073	10	0
ENSG00000123977.9	DAW1	0.583309	12	8	0.206769	Brain_Anterior_cingulate_cortex_BA24	0.955747	Nerve_Tibial	5.96341	0.0462454	0.220036	-0.442286	1.2625	0.27479	0.427627	8	0
ENSG00000167483.17	FAM129C	0.583426	2	2	0.42528	Brain_Hypothalamus	0.527555	Brain_Cerebellum	1.0408	0.959197	0.959197	-0.797295	-0.631743	-0.714519	0.117063	2	0
ENSG00000121900.18	TMEM54	0.58347	5	5	0.175328	Brain_Cerebellar_Hemisphere	0.892189	Spleen	1.97228	0.118219	0.118219	-0.664761	1.35528	0.119416	0.826395	5	0
ENSG00000175514.2	GPR152	0.583527	1	1	0.583527	Spleen	0.583527	Spleen	1	1	1	0.54824	0.54824	0.54824	NA	1	0
ENSG00000240224.1	UGT1A5	0.583537	1	1	0.583537	Small_Intestine_Terminal_Ileum	0.583537	Small_Intestine_Terminal_Ileum	1	1	1	-0.548226	-0.548226	-0.548226	NA	1	0
ENSG00000189134.3	NKAPL	0.583588	9	8	0.132003	Cells_Cultured_fibroblasts	0.772789	Adipose_Visceral_Omentum	2.93839	0.224062	0.224062	-1.50625	1.4071	-0.268156	0.868246	8	0
ENSG00000107745.17	MICU1	0.583592	20	8	0.202722	Nerve_Tibial	0.904952	Colon_Sigmoid	12.3819	0.00392547	0.459386	-1.14093	1.27384	-0.235054	0.741435	8	0
ENSG00000260457.2	RP11-723G8.1	0.583753	1	1	0.583753	Kidney_Cortex	0.583753	Kidney_Cortex	1	1	1	0.547911	0.547911	0.547911	NA	1	0
ENSG00000148123.14	PLPPR1	0.583844	8	4	0.188318	Brain_Cerebellar_Hemisphere	0.97916	Esophagus_Muscularis	4.88461	0.0375432	0.701534	-1.31557	0.546387	-0.210308	0.599418	4	0
ENSG00000139318.7	DUSP6	0.583883	1	1	0.583883	Testis	0.583883	Testis	1	1	1	-0.547722	-0.547722	-0.547722	NA	1	0
ENSG00000144619.14	CNTN4	0.583926	10	9	0.0669665	Artery_Tibial	0.932202	Colon_Transverse	1.46131	0.609714	0.609714	-0.2732	1.8319	0.681038	0.693144	9	0
ENSG00000145990.10	GFOD1	0.583995	18	8	0.0627092	Esophagus_Mucosa	0.87738	Brain_Nucleus_accumbens_basal_ganglia	8.34701	0.00733163	0.301775	-0.926721	1.87696	0.372207	0.911909	8	0
ENSG00000125266.6	EFNB2	0.584015	6	5	0.0944326	Cells_Cultured_fibroblasts	0.954279	Esophagus_Mucosa	1.30128	0.848816	0.848816	-0.593106	1.67247	0.374532	0.823958	5	0
ENSG00000104499.6	GML	0.584086	1	1	0.584086	Testis	0.584086	Testis	1	1	1	0.547427	0.547427	0.547427	NA	1	0
ENSG00000184281.14	TSSC4	0.584087	4	4	0.163611	Artery_Aorta	0.975757	Brain_Hippocampus	1.25667	0.743944	0.743944	-1.39303	0.58941	-0.295892	0.838058	4	0
ENSG00000074201.8	CLNS1A	0.584128	16	7	0.047566	Testis	0.97304	Colon_Sigmoid	10.6047	0.0266286	0.360382	-1.98123	0.033796	-0.970915	0.517213	7	0
ENSG00000184389.9	A3GALT2	0.584139	25	1	0.205137	Vagina	0.931934	Whole_Blood	22.7602	0.0030809	22.7602	-1.26705	-0.0854114	-0.524058	0.252361	1	0
ENSG00000153037.13	SRP19	0.584214	22	5	0.124196	Esophagus_Mucosa	0.93956	Brain_Cortex	16.687	0.00606589	0.605091	-1.5374	0.864205	-0.730333	0.52931	5	0
ENSG00000259104.2	PTCSC3	0.584301	2	2	0.332815	Thyroid	0.92235	Lung	1.26731	0.732687	0.732687	0.0974742	0.96846	0.532967	0.61588	2	0
ENSG00000213347.10	MXD3	0.584328	45	2	0.216003	Cells_Cultured_fibroblasts	0.994003	Heart_Atrial_Appendage	34.1438	0.00182298	1.81089	-0.724546	1.23723	0.302985	0.504143	2	0
ENSG00000162551.13	ALPL	0.584328	7	5	0.190267	Skin_Sun_Exposed_Lower_leg	0.630099	Cells_Cultured_fibroblasts	3.5251	0.0756837	0.269734	-1.30979	1.15228	-0.608803	0.815537	5	0
ENSG00000166869.2	CHP2	0.584354	3	3	0.216608	Lung	0.988962	Brain_Hippocampus	1.70779	0.359467	0.359467	-1.2356	0.423541	-0.266074	0.864261	3	0
ENSG00000215193.12	PEX26	0.584439	8	7	0.217493	Brain_Frontal_Cortex_BA9	0.513738	Brain_Cerebellar_Hemisphere	2.71929	0.266767	0.266767	-0.673934	1.23322	0.734349	0.611001	7	0
ENSG00000006625.17	GGCT	0.58455	24	6	0.15892	Cells_Cultured_fibroblasts	0.977165	Brain_Caudate_basal_ganglia	15.7702	0.0118567	0.767476	-1.40871	1.36373	0.305281	0.677233	6	0
ENSG00000126456.15	IRF3	0.584583	24	5	0.034866	Adipose_Visceral_Omentum	0.898021	Artery_Coronary	16.0395	0.003858	0.590305	-0.841681	2.10991	1.03211	0.684675	5	0
ENSG00000151320.10	AKAP6	0.584584	19	15	0.0954936	Esophagus_Mucosa	0.895853	Liver	5.3597	0.0200156	0.192271	-1.6671	1.47897	0.19955	0.74171	15	0
ENSG00000189410.11	SH2D5	0.58462	3	3	0.278241	Cells_Cultured_fibroblasts	0.915663	Brain_Cerebellar_Hemisphere	1.14713	0.775333	0.775333	-0.105898	1.08428	0.665579	0.668931	3	0
ENSG00000254333.1	NDST1-AS1	0.584635	34	1	0.124849	Testis	0.939797	Brain_Cortex	29.7583	0.000139206	29.7583	-1.53473	-0.0755245	-0.546638	0.276453	1	0
ENSG00000145495.15	2006-03-01	0.584643	15	9	0.0182556	Artery_Tibial	0.824156	Muscle_Skeletal	8.2462	0.0629327	0.299801	-0.222203	2.36039	1.26631	0.753948	9	0
ENSG00000078053.16	AMPH	0.584795	24	5	0.107448	Ovary	0.996066	Artery_Coronary	16.9242	0.00373338	0.680355	-1.60977	1.47292	0.637313	0.57642	5	0
