## Supplementary Table for "From GWAS to drug: A framework for drug candidate prioritisation using a gene expression signature matching approach" (part 5 of 7)

### Sheet: Table16 (continued)
Table 16: Transcriptome-Wide-Association-Study of LDL cholesterol generated using the Graham et al 2021 GWAS and sMultiXcan with all GTExV8 QTL.
ENSG00000244358.1	RP11-88H10.2	0.584849	1	1	0.584849	Esophagus_Mucosa	0.584849	Esophagus_Mucosa	1	1	1	0.546316	0.546316	0.546316	NA	1	0
ENSG00000162981.13	FAM84A	0.58493	14	10	0.071338	Esophagus_Gastroesophageal_Junction	0.868091	Colon_Sigmoid	4.73863	0.0233549	0.174868	-1.19112	1.80332	-0.0910605	0.899728	10	0
ENSG00000262619.1	LINC00621	0.584937	2	2	0.300395	Thyroid	0.869479	Brain_Nucleus_accumbens_basal_ganglia	1.16613	0.833867	0.833867	0.16432	1.03559	0.599954	0.616079	2	0
ENSG00000173011.11	TADA2B	0.585029	4	4	0.217874	Prostate	0.510267	Brain_Hippocampus	2.28564	0.235256	0.235256	-0.82836	1.2322	0.531481	0.937995	4	0
ENSG00000099260.10	PALMD	0.585038	9	8	0.0703677	Adipose_Visceral_Omentum	0.840252	Colon_Transverse	4.92347	0.123217	0.246283	-1.80954	0.201571	-0.758057	0.639588	8	0
ENSG00000100083.18	GGA1	0.58505	14	10	0.10037	Brain_Cortex	0.99909	Small_Intestine_Terminal_Ileum	6.598	0.0190748	0.223432	-1.24189	1.64306	0.61383	0.879408	10	0
ENSG00000145996.11	CDKAL1	0.585116	11	11	0.115873	Artery_Tibial	0.990289	Brain_Cerebellum	3.72443	0.16386	0.16386	-1.04128	1.57234	0.425484	0.720326	11	0
ENSG00000135315.11	CEP162	0.585132	9	9	0.0824739	Pancreas	0.968582	Brain_Cortex	2.49255	0.251895	0.251895	-1.73651	1.01438	-0.430009	0.909617	9	0
ENSG00000092140.14	G2E3	0.585244	7	5	0.307782	Muscle_Skeletal	0.956018	Skin_Not_Sun_Exposed_Suprapubic	4.20187	0.0641914	0.206098	-1.01989	0.621504	-0.241278	0.522477	5	0
ENSG00000104689.9	TNFRSF10A	0.585258	24	7	0.0855884	Nerve_Tibial	0.944027	Esophagus_Muscularis	15.2971	0.00411218	0.553401	-1.71914	0.811556	-0.470131	0.467201	7	0
ENSG00000269927.1	RP6-91H8.3	0.585277	3	3	0.555376	Lung	0.852924	Artery_Aorta	2.54814	0.122226	0.122226	-0.589724	0.185389	-0.224361	0.389458	3	0
ENSG00000176399.3	DMRTA1	0.585319	21	9	0.0713007	Esophagus_Muscularis	0.972971	Ovary	10.5484	0.00398885	0.366433	-1.80356	1.19612	0.467246	0.658584	9	0
ENSG00000260328.1	RP11-416I2.1	0.58534	5	5	0.132116	Nerve_Tibial	0.966373	Brain_Putamen_basal_ganglia	2.08131	0.305489	0.305489	-0.777989	1.50581	0.359962	0.852777	5	0
ENSG00000181264.8	TMEM136	0.585538	30	4	0.195123	Lung	0.934053	Uterus	19.9602	0.00598796	0.824733	-1.29557	0.845683	-0.436537	0.548514	4	0
ENSG00000254580.1	RP11-677I18.4	0.585788	1	1	0.585788	Testis	0.585788	Testis	1	1	1	-0.544949	-0.544949	-0.544949	NA	1	0
ENSG00000167916.4	KRT24	0.585883	16	7	0.1423	Thyroid	0.923912	Colon_Transverse	9.65941	0.000341354	0.535737	-0.817198	1.46728	0.394683	0.592363	7	0
ENSG00000154102.10	C16orf74	0.586011	14	11	0.0193473	Nerve_Tibial	0.891452	Brain_Spinal_cord_cervical_c-1	5.28081	0.0287421	0.200666	-2.10567	2.33877	0.49148	1.25636	11	0
ENSG00000258315.5	C17orf49	0.586157	5	5	0.173233	Minor_Salivary_Gland	0.696764	Muscle_Skeletal	1.76206	0.245204	0.245204	-0.484525	1.36189	0.295642	0.757642	5	0
ENSG00000134461.15	ANKRD16	0.586173	7	5	0.125893	Cells_Cultured_fibroblasts	0.938775	Testis	3.77228	0.0966673	0.222537	-1.5305	1.76204	0.0220849	0.990329	5	0
ENSG00000115221.10	ITGB6	0.586186	21	4	0.135666	Uterus	0.989281	Colon_Sigmoid	14.5636	0.00167274	0.649142	-1.49213	0.693731	-0.146657	0.418838	4	0
ENSG00000234104.1	RP5-1177M21.1	0.586202	7	5	0.146245	Brain_Substantia_nigra	0.741701	Brain_Nucleus_accumbens_basal_ganglia	4.26887	0.0866194	0.16899	-1.45292	-0.329602	-0.918204	0.378528	5	0
ENSG00000186628.12	FSD2	0.586243	4	3	0.240501	Pancreas	0.957259	Adipose_Visceral_Omentum	2.0676	0.0918751	0.0918751	-1.17373	0.13872	-0.460845	0.610992	3	0
ENSG00000136152.14	COG3	0.586274	17	10	0.0521465	Artery_Aorta	0.998405	Muscle_Skeletal	8.86383	0.00157161	0.299113	-0.941745	1.94192	0.291304	0.619449	10	0
ENSG00000169508.6	GPR183	0.586469	2	2	0.343076	Kidney_Cortex	0.547589	Nerve_Tibial	1.21128	0.788722	0.788722	-0.601377	0.948105	0.173364	1.09565	2	0
ENSG00000089177.18	KIF16B	0.58649	35	5	0.0881909	Brain_Cerebellum	0.954311	Brain_Frontal_Cortex_BA9	23.234	0.00244974	0.793723	-1.70502	0.199958	-0.682858	0.470581	5	0
ENSG00000135617.3	PRADC1	0.586557	17	3	0.117652	Colon_Sigmoid	0.806598	Colon_Transverse	13.9899	0.00582498	0.488762	-1.56471	-0.244817	-1.05588	0.360032	3	0
ENSG00000121775.17	TMEM39B	0.586568	10	7	0.168524	Skin_Sun_Exposed_Lower_leg	0.975953	Adipose_Visceral_Omentum	5.93361	0.0210202	0.346458	-1.28061	1.37696	0.202182	0.844153	7	0
ENSG00000144026.11	ZNF514	0.586576	49	1	0.149252	Pancreas	0.961166	Brain_Anterior_cingulate_cortex_BA24	39.9376	0.00233918	39.9376	-0.15793	1.44218	0.508726	0.37928	1	0
ENSG00000005801.16	ZNF195	0.586577	44	2	0.200215	Testis	0.908848	Colon_Sigmoid	35.4081	8.92566e-06	1.43075	-1.28094	0.114491	-0.630561	0.283011	2	0
ENSG00000118777.10	ABCG2	0.586578	10	9	0.187691	Esophagus_Gastroesophageal_Junction	0.650514	Adipose_Subcutaneous	3.82317	0.113343	0.147151	-1.31744	0.627888	-0.393774	0.718613	9	0
ENSG00000138448.11	ITGAV	0.586618	23	9	0.0385868	Heart_Atrial_Appendage	0.913908	Thyroid	9.12524	0.0114391	0.307689	-0.242477	2.06857	1.06349	0.710372	9	0
ENSG00000234584.1	AC019186.1	0.586648	3	3	0.193419	Esophagus_Gastroesophageal_Junction	0.92015	Brain_Cortex	1.05921	0.915408	0.915408	-1.30053	0.100245	-0.585239	0.700863	3	0
ENSG00000140577.15	CRTC3	0.586696	18	10	0.0242769	Artery_Aorta	0.989915	Nerve_Tibial	7.03021	0.0230252	0.247838	-1.38638	2.25272	-0.174392	0.94122	10	0
ENSG00000162383.11	SLC1A7	0.586797	35	8	0.0971634	Adipose_Subcutaneous	0.948419	Heart_Left_Ventricle	14.8422	0.0102317	0.602117	-1.31019	1.65876	0.383817	0.711665	8	0
ENSG00000158710.14	TAGLN2	0.586885	15	12	0.111528	Breast_Mammary_Tissue	0.961351	Brain_Frontal_Cortex_BA9	6.42962	0.0366767	0.280417	-1.17993	1.59136	-0.296139	0.736252	12	0
ENSG00000259664.2	CTD-2147F2.2	0.586891	3	3	0.249649	Esophagus_Muscularis	0.927255	Brain_Anterior_cingulate_cortex_BA24	1.13739	0.881376	0.881376	-0.0912993	1.1512	0.632564	0.646174	3	0
ENSG00000171428.13	NAT1	0.586981	4	4	0.230212	Brain_Cerebellar_Hemisphere	0.447458	Colon_Transverse	1.89154	0.160245	0.160245	-1.19981	1.06034	-0.123947	1.20068	4	0
ENSG00000138696.10	BMPR1B	0.587042	19	16	0.0594185	Testis	0.910639	Ovary	5.49873	0.0854754	0.185829	-1.54944	1.88508	-0.0718715	0.861344	16	0
ENSG00000111667.13	USP5	0.587056	2	2	0.321775	Artery_Tibial	0.69638	Skin_Sun_Exposed_Lower_leg	1.10366	0.896338	0.896338	0.390212	0.990816	0.690514	0.424691	2	0
ENSG00000260102.1	LINC01070	0.587057	2	2	0.471635	Lung	0.681219	Testis	1.37986	0.620137	0.620137	-0.719821	-0.4108	-0.56531	0.218511	2	0
ENSG00000165816.12	VWA2	0.587073	12	12	0.129131	Testis	0.974569	Artery_Aorta	2.58167	0.141602	0.141602	-1.33094	1.51754	0.0873581	0.944558	12	0
ENSG00000188641.12	DPYD	0.587085	19	9	0.0262515	Artery_Tibial	0.823018	Brain_Cortex	9.88849	0.0530047	0.395555	-0.223665	2.22247	1.29147	0.649362	9	0
ENSG00000203859.9	HSD3B2	0.587089	2	2	0.302042	Adipose_Visceral_Omentum	0.705111	Skin_Sun_Exposed_Lower_leg	1.36779	0.632214	0.632214	-1.03206	-0.37843	-0.705247	0.462189	2	0
ENSG00000214967.5	NPIPA7	0.587123	3	3	0.471965	Artery_Tibial	0.613557	Esophagus_Gastroesophageal_Junction	1.28482	0.631926	0.631926	-0.505003	0.719286	0.304572	0.701183	3	0
ENSG00000198105.13	ZNF248	0.58717	32	4	0.0835963	Brain_Hypothalamus	0.987813	Brain_Spinal_cord_cervical_c-1	21.012	0.00234826	0.994698	-1.73019	0.962091	-0.444737	0.580217	4	0
ENSG00000170310.14	STX8	0.587177	30	3	0.162912	Testis	0.991091	Stomach	22.4938	0.000296076	0.851217	-0.730122	1.39534	0.265803	0.516509	3	0
ENSG00000136877.14	FPGS	0.587185	18	7	0.137137	Esophagus_Mucosa	0.914871	Thyroid	11.2222	0.0172389	0.475557	-1.48654	0.482722	-0.525473	0.626228	7	0
ENSG00000163346.16	PBXIP1	0.587223	6	4	0.571636	Adipose_Subcutaneous	0.681612	Adipose_Visceral_Omentum	5.11501	0.0240952	0.180949	-0.565644	0.446093	-0.305424	0.37244	4	0
ENSG00000135638.13	EMX1	0.587388	1	1	0.587388	Brain_Cortex	0.587388	Brain_Cortex	1	1	1	0.542626	0.542626	0.542626	NA	1	0
ENSG00000173511.9	VEGFB	0.587436	12	8	0.109229	Thyroid	0.713427	Esophagus_Mucosa	5.03648	0.00663184	0.268394	-1.60167	1.01537	-0.230031	0.945981	8	0
ENSG00000019995.6	ZRANB1	0.587512	5	4	0.289348	Esophagus_Mucosa	0.567696	Heart_Left_Ventricle	1.38859	0.662425	0.662425	-1.05955	-0.288987	-0.732322	0.304198	4	0
ENSG00000283982.1	RP11-495L19.1	0.58754	2	2	0.345134	Testis	0.729881	Nerve_Tibial	1.07284	0.927156	0.927156	-0.944069	0.345284	-0.299393	0.91171	2	0
ENSG00000172530.20	BANP	0.587557	3	3	0.250634	Colon_Transverse	0.618062	Testis	1.30964	0.751643	0.751643	-1.14881	0.552918	-0.364831	0.858715	3	0
ENSG00000105576.15	TNPO2	0.587566	33	3	0.0530491	Brain_Hypothalamus	0.98472	Brain_Caudate_basal_ganglia	23.9333	2.34242e-15	0.839773	-1.93452	1.23913	-0.565927	0.728022	3	0
ENSG00000250361.7	GYPB	0.587584	3	3	0.267046	Lung	0.862457	Brain_Anterior_cingulate_cortex_BA24	1.36996	0.652603	0.652603	-0.173247	1.10989	0.539252	0.653226	3	0
ENSG00000126878.12	AIF1L	0.5877	19	6	0.0659402	Nerve_Tibial	0.96791	Esophagus_Mucosa	10.3313	0.00279275	0.427604	-0.452594	1.83883	0.888594	0.652469	6	0
ENSG00000164841.4	TMEM74	0.587702	5	4	0.2497	Breast_Mammary_Tissue	0.552642	Muscle_Skeletal	2.68701	0.0514574	0.26649	-1.15108	0.880601	-0.293844	0.954826	4	0
ENSG00000236081.1	ELFN1-AS1	0.587779	5	5	0.115171	Brain_Substantia_nigra	0.543024	Testis	3.49933	0.168023	0.168023	-1.57537	-0.608247	-0.928759	0.386242	5	0
ENSG00000076555.15	ACACB	0.587852	15	11	0.12204	Thyroid	0.955834	Heart_Left_Ventricle	5.39242	0.0139114	0.312614	-1.54627	1.35643	-0.324693	0.841451	11	0
ENSG00000198648.10	STK39	0.587865	13	9	0.14189	Muscle_Skeletal	0.898365	Pancreas	5.6645	0.0592481	0.196262	-1.46879	1.07967	-0.0213012	0.950813	9	0
ENSG00000241505.1	RP11-161I10.1	0.587914	1	1	0.587914	Testis	0.587914	Testis	1	1	1	0.541862	0.541862	0.541862	NA	1	0
ENSG00000071564.14	TCF3	0.58793	4	3	0.252311	Minor_Salivary_Gland	0.741378	Cells_Cultured_fibroblasts	1.91354	0.0909463	0.0909463	-1.14475	-0.330029	-0.67914	0.339533	3	0
ENSG00000213085.9	CFAP45	0.587932	4	4	0.181527	Adipose_Visceral_Omentum	0.945275	Whole_Blood	1.53003	0.524525	0.524525	-1.33607	-0.0686415	-0.663781	0.521857	4	0
ENSG00000120832.9	MTERF2	0.587966	10	8	0.199963	Liver	0.785461	Skin_Not_Sun_Exposed_Suprapubic	4.47384	0.0609778	0.247398	-0.551711	1.28166	0.331823	0.608769	8	0
ENSG00000129484.13	PARP2	0.587969	35	2	0.342359	Adipose_Subcutaneous	0.977597	Spleen	28.0066	0.000227536	0.93368	-0.830178	0.949515	0.420952	0.419101	2	0
ENSG00000131591.17	C1orf159	0.587982	40	3	0.109618	Brain_Anterior_cingulate_cortex_BA24	0.999198	Artery_Tibial	29.4288	0.000428534	1.20394	-1.59991	0.245818	-0.552603	0.447844	3	0
ENSG00000121446.18	RGSL1	0.587983	1	1	0.587983	Testis	0.587983	Testis	1	1	1	0.541761	0.541761	0.541761	NA	1	0
ENSG00000168779.19	SHOX2	0.588032	17	7	0.162301	Lung	0.918461	Whole_Blood	11.1114	0.018462	0.398839	-1.39738	0.384247	-0.523138	0.566912	7	0
ENSG00000143786.7	CNIH3	0.588079	12	9	0.0813921	Colon_Sigmoid	0.985849	Brain_Spinal_cord_cervical_c-1	4.0626	0.0631759	0.1594	-1.5838	1.74267	0.13692	0.881313	9	0
ENSG00000197965.11	MPZL1	0.588119	13	12	0.249314	Cells_Cultured_fibroblasts	0.689578	Spleen	3.96105	0.113131	0.140704	-1.05434	1.15202	0.062329	0.796208	12	0
ENSG00000273245.1	RP11-434P11.2	0.588141	10	6	0.0764851	Esophagus_Muscularis	0.945584	Colon_Sigmoid	6.13988	0.0238722	0.414171	-1.77145	0.697683	-0.0584841	0.688868	6	0
ENSG00000203722.7	RAET1G	0.588176	26	3	0.021225	Pituitary	0.995733	Stomach	19.7194	0.00375755	0.724974	-2.30396	1.01588	-0.685845	0.686041	3	0
ENSG00000197903.7	HIST1H2BK	0.588257	10	8	0.333547	Lung	0.876211	Adipose_Subcutaneous	4.70169	0.0705083	0.209935	-0.966993	0.803824	0.324192	0.534241	8	0
ENSG00000223485.2	LINC01615	0.588258	10	4	0.111918	Artery_Aorta	0.77558	Skin_Sun_Exposed_Lower_leg	7.36589	0.0501653	0.272235	-1.58963	-0.285083	-1.10587	0.331947	4	0
ENSG00000254209.1	RP11-3G20.1	0.588285	1	1	0.588285	Testis	0.588285	Testis	1	1	1	0.541322	0.541322	0.541322	NA	1	0
ENSG00000256574.6	OR13A1	0.588326	18	5	0.0279772	Vagina	0.653501	Brain_Putamen_basal_ganglia	12.6673	0.00855343	0.543291	-2.19761	2.03066	-1.16117	1.04458	5	0
ENSG00000162624.14	LHX8	0.58836	4	4	0.139718	Uterus	0.962555	Esophagus_Mucosa	2.6061	0.233816	0.233816	-0.287302	1.47684	0.238819	0.831216	4	0
ENSG00000118785.13	SPP1	0.588513	17	11	0.0829024	Ovary	0.799104	Nerve_Tibial	5.31602	0.0284517	0.215728	-0.837508	1.73409	0.284554	0.886466	11	0
ENSG00000144724.19	PTPRG	0.588542	8	7	0.145181	Cells_Cultured_fibroblasts	0.883972	Nerve_Tibial	2.94009	0.200877	0.200877	-1.2794	1.45677	-0.0740119	0.806319	7	0
ENSG00000182732.16	RGS6	0.588545	9	8	0.0401001	Lung	0.828516	Cells_EBV-transformed_lymphocytes	1.65359	0.608725	0.608725	-2.05272	0.587248	-0.0924255	0.851121	8	0
ENSG00000185532.15	PRKG1	0.588696	18	12	0.0248253	Colon_Sigmoid	0.958576	Brain_Cerebellum	7.51617	0.0413736	0.286805	-2.24411	0.951156	0.069023	0.69686	12	0
ENSG00000023228.13	NDUFS1	0.588732	40	2	0.179438	Adipose_Subcutaneous	0.995496	Artery_Coronary	31.0423	0.000470661	1.11055	-1.34249	0.822973	-0.251542	0.397674	2	0
ENSG00000103569.9	AQP9	0.588797	5	5	0.117418	Testis	0.937633	Minor_Salivary_Gland	1.29429	0.727792	0.727792	-0.129183	1.5657	0.51721	0.723889	5	0
ENSG00000224910.1	LINC01766	0.588897	1	1	0.588897	Testis	0.588897	Testis	1	1	1	0.540435	0.540435	0.540435	NA	1	0
ENSG00000229370.1	AC092635.1	0.588914	3	3	0.304697	Pancreas	0.755994	Skin_Not_Sun_Exposed_Suprapubic	1.87026	0.284325	0.284325	0.310745	1.02641	0.760819	0.391879	3	0
ENSG00000236036.1	LINC00445	0.588999	2	2	0.404962	Breast_Mammary_Tissue	0.964097	Testis	1.62212	0.377881	0.377881	-0.0450126	0.832792	0.393889	0.620701	2	0
ENSG00000196456.11	ZNF775	0.589041	12	8	0.27671	Lung	0.820176	Spleen	6.03989	0.0487544	0.218379	-0.91171	1.08774	0.235601	0.754788	8	0
ENSG00000255571.8	MIR9-3HG	0.589053	7	5	0.0940327	Breast_Mammary_Tissue	0.913609	Colon_Transverse	4.62869	0.0499473	0.176932	-0.108487	1.6745	0.455803	0.58822	5	0
ENSG00000188152.12	NUTM2G	0.58907	12	7	0.205416	Nerve_Tibial	0.862192	Colon_Sigmoid	7.19232	0.104396	0.307744	-1.26627	0.510865	-0.0149917	0.527103	7	0
ENSG00000237342.1	AL132796.1	0.589135	1	1	0.589135	Testis	0.589135	Testis	1	1	1	-0.54009	-0.54009	-0.54009	NA	1	0
ENSG00000005187.11	ACSM3	0.589191	20	10	0.248212	Small_Intestine_Terminal_Ileum	0.910768	Prostate	10.5873	0.0220272	0.387936	-1.1547	0.952524	-0.206107	0.625598	10	0
ENSG00000162869.15	PPP1R21	0.589247	31	9	0.0253631	Colon_Transverse	0.882346	Spleen	14.6782	0.00979698	0.505914	0.147996	2.23583	1.33539	0.621029	9	0
ENSG00000273177.1	RP11-368I23.4	0.58931	3	3	0.3029	Adipose_Visceral_Omentum	0.702667	Brain_Nucleus_accumbens_basal_ganglia	1.64612	0.374808	0.374808	-0.410622	1.03023	0.333778	0.721624	3	0
ENSG00000103429.10	BFAR	0.589339	7	5	0.179652	Esophagus_Gastroesophageal_Junction	0.9763	Muscle_Skeletal	2.68465	0.0707176	0.27056	-1.29919	1.34183	0.135878	0.89621	5	0
ENSG00000116754.13	SRSF11	0.589399	1	1	0.589399	Minor_Salivary_Gland	0.589399	Minor_Salivary_Gland	1	1	1	-0.539708	-0.539708	-0.539708	NA	1	0
ENSG00000137210.13	TMEM14B	0.589462	17	11	0.0802082	Esophagus_Gastroesophageal_Junction	0.917945	Thyroid	8.54396	0.0526304	0.30365	-1.74948	0.931058	-0.726179	0.667159	11	0
ENSG00000183682.7	BMP8A	0.589471	31	9	0.014876	Whole_Blood	0.942549	Brain_Frontal_Cortex_BA9	14.5387	0.0141684	0.523244	0.0720662	2.43538	1.20831	0.547575	9	0
ENSG00000136514.2	RTP4	0.589484	31	5	0.0358875	Brain_Spinal_cord_cervical_c-1	0.954374	Brain_Hypothalamus	21.106	0.00274809	0.706854	-2.0982	-0.0572155	-1.12008	0.44216	5	0
ENSG00000130349.9	C6orf203	0.589524	3	3	0.297115	Skin_Sun_Exposed_Lower_leg	0.741838	Thyroid	1.45666	0.702837	0.702837	-0.329421	1.04264	0.539718	0.755793	3	0
ENSG00000110900.14	TSPAN11	0.589564	21	9	0.0329931	Lung	0.999894	Skin_Sun_Exposed_Lower_leg	11.7302	0.00332447	0.462877	-1.00509	2.13217	-0.3415	0.67476	9	0
ENSG00000125447.16	GGA3	0.589614	25	4	0.193287	Esophagus_Mucosa	0.98227	Skin_Not_Sun_Exposed_Suprapubic	18.1383	0.00434668	0.908251	-0.956817	1.30092	0.10801	0.430806	4	0
ENSG00000203729.8	LINC00272	0.589777	1	1	0.589777	Testis	0.589777	Testis	1	1	1	0.539159	0.539159	0.539159	NA	1	0
ENSG00000278200.1	LINC01971	0.589789	3	3	0.187769	Testis	0.780379	Brain_Cerebellar_Hemisphere	1.24927	0.8272	0.8272	-1.31721	0.297416	-0.432872	0.818261	3	0
ENSG00000171552.12	BCL2L1	0.589793	3	3	0.311359	Adipose_Subcutaneous	0.609272	Testis	1.71688	0.480958	0.480958	-1.01237	-0.511113	-0.693531	0.277082	3	0
ENSG00000204577.11	LILRB3	0.589797	17	11	0.0755909	Heart_Atrial_Appendage	0.944601	Pancreas	7.17379	0.0123475	0.277305	-1.39042	1.77686	0.00211306	0.699816	11	0
ENSG00000178202.12	KDELC2	0.589873	37	2	0.0882431	Artery_Coronary	0.986617	Brain_Nucleus_accumbens_basal_ganglia	30.1927	0.000811102	1.00789	-0.650649	1.70474	0.432917	0.436404	2	0
ENSG00000121152.9	NCAPH	0.589888	2	2	0.3173	Lung	0.952127	Esophagus_Muscularis	1.17224	0.827763	0.827763	-1.00002	0.0600364	-0.469993	0.749574	2	0
ENSG00000105737.9	GRIK5	0.589908	8	5	0.127543	Cells_Cultured_fibroblasts	0.849299	Muscle_Skeletal	3.22346	0.0213411	0.375907	-1.0374	1.52386	-0.0782525	0.867812	5	0
ENSG00000258630.1	RP11-725G5.2	0.589968	1	1	0.589968	Testis	0.589968	Testis	1	1	1	-0.538883	-0.538883	-0.538883	NA	1	0
ENSG00000174456.13	C12orf76	0.590026	3	3	0.237552	Liver	0.90619	Brain_Hippocampus	1.82153	0.362524	0.362524	0.117845	1.18113	0.585229	0.543166	3	0
ENSG00000103995.13	CEP152	0.590032	16	9	0.116407	Stomach	0.937456	Brain_Cerebellar_Hemisphere	7.09884	0.0104044	0.383101	-1.57003	0.950537	-0.0404529	0.770123	9	0
ENSG00000130723.18	PRRC2B	0.59005	7	6	0.241219	Whole_Blood	0.739435	Testis	2.17977	0.119902	0.119902	-1.03666	1.17194	-0.0711466	0.845458	6	0
ENSG00000183747.11	ACSM2A	0.590076	1	1	0.590076	Liver	0.590076	Liver	1	1	1	-0.538726	-0.538726	-0.538726	NA	1	0
ENSG00000164270.17	HTR4	0.590098	2	2	0.434492	Skin_Not_Sun_Exposed_Suprapubic	0.570834	Heart_Atrial_Appendage	1.12118	0.878817	0.878817	-0.566824	0.781528	0.107352	0.953429	2	0
ENSG00000268628.2	RP1-122P22.4	0.590215	5	5	0.286211	Brain_Hypothalamus	0.879056	Skin_Not_Sun_Exposed_Suprapubic	2.20604	0.156323	0.156323	0.152167	1.06647	0.607495	0.368704	5	0
ENSG00000035720.7	STAP1	0.590233	9	7	0.0456273	Nerve_Tibial	0.962105	Brain_Hippocampus	4.14192	0.0703315	0.223317	-1.99883	0.966729	-1.04486	0.985481	7	0
ENSG00000146094.13	DOK3	0.590292	16	6	0.203488	Cells_Cultured_fibroblasts	0.990847	Brain_Anterior_cingulate_cortex_BA24	10.4833	0.000127163	0.541606	-1.86484	1.27168	0.212496	0.753926	6	0
ENSG00000234807.5	LINC01135	0.590345	4	3	0.197211	Brain_Cerebellum	0.749233	Minor_Salivary_Gland	1.44229	0.573246	0.573246	-1.28954	0.319651	-0.528514	0.687068	3	0
ENSG00000105974.11	CAV1	0.590462	9	9	0.176902	Uterus	0.997405	Muscle_Skeletal	3.72904	0.160388	0.160388	-0.569702	1.35035	0.500557	0.627641	9	0
ENSG00000166676.14	TVP23A	0.590521	4	4	0.324027	Brain_Nucleus_accumbens_basal_ganglia	0.964425	Pituitary	1.86595	0.294073	0.294073	-0.678823	0.986216	0.236195	0.721955	4	0
ENSG00000158014.14	SLC30A2	0.590567	4	3	0.173605	Heart_Left_Ventricle	0.888359	Brain_Frontal_Cortex_BA9	2.66228	0.0628287	0.277231	-1.36071	1.22342	0.169671	1.17862	3	0
ENSG00000203780.10	FANK1	0.590661	16	12	0.113762	Brain_Anterior_cingulate_cortex_BA24	0.912177	Brain_Caudate_basal_ganglia	6.59155	0.0569644	0.23291	-1.58151	1.18347	-0.714595	0.769619	12	0
ENSG00000221953.5	C1orf229	0.590711	36	3	0.0840074	Breast_Mammary_Tissue	0.984159	Brain_Frontal_Cortex_BA9	26.7149	0.000325535	1.08105	-0.41903	1.72789	0.565488	0.470296	3	0
ENSG00000283078.1	RP11-11M20.4	0.590716	5	4	0.155703	Prostate	0.891277	Lung	1.15088	0.866235	0.866235	-1.01352	1.41967	0.0713047	0.97604	4	0
ENSG00000070761.7	CFAP20	0.590718	5	5	0.272877	Kidney_Cortex	0.676457	Skin_Sun_Exposed_Lower_leg	1.35401	0.627285	0.627285	-1.09646	1.03687	-0.0560365	0.984765	5	0
ENSG00000240038.6	AMY2B	0.590785	34	6	0.175617	Pancreas	0.955166	Liver	19.4415	0.00668795	0.704308	-1.35438	1.10577	0.318524	0.584574	6	0
ENSG00000162782.15	TDRD5	0.590897	37	1	0.261057	Breast_Mammary_Tissue	0.959348	Brain_Cerebellar_Hemisphere	31.1302	0.000292015	31.1302	-1.1239	1.00579	-0.483622	0.389137	1	0
ENSG00000138411.10	HECW2	0.590908	8	7	0.138165	Artery_Tibial	0.965588	Whole_Blood	2.97131	0.0800778	0.155695	-0.662204	1.48266	0.199947	0.635132	7	0
ENSG00000172426.15	RSPH9	0.590943	3	3	0.369149	Uterus	0.912059	Esophagus_Gastroesophageal_Junction	1.18985	0.810885	0.810885	-0.855621	0.898068	-0.022665	0.880133	3	0
ENSG00000225127.2	LINC00237	0.590984	2	2	0.308042	Brain_Cortex	0.913182	Adipose_Subcutaneous	1.00438	0.995622	0.995622	0.109026	1.01934	0.564183	0.643689	2	0
ENSG00000136811.16	ODF2	0.590995	32	4	0.292604	Kidney_Cortex	0.99058	Muscle_Skeletal	23.245	0.00442257	0.798802	-0.946774	1.05243	-0.0825107	0.424503	4	0
ENSG00000124126.13	PREX1	0.591089	19	15	0.0341655	Muscle_Skeletal	0.886681	Lung	5.57093	0.0562151	0.204207	-1.98905	2.11811	-0.701081	1.14631	15	0
ENSG00000100099.20	HPS4	0.591223	38	4	0.0325931	Muscle_Skeletal	0.917967	Brain_Nucleus_accumbens_basal_ganglia	23.3996	0.00371891	1.36744	-2.13706	0.413271	-0.966893	0.579394	4	0
ENSG00000054179.11	ENTPD2	0.591249	6	5	0.122448	Colon_Sigmoid	0.621009	Whole_Blood	3.254	0.103464	0.174569	-0.879289	1.54458	0.645267	1.05633	5	0
ENSG00000144488.14	ESPNL	0.591253	45	3	0.177435	Muscle_Skeletal	0.848344	Pancreas	32.3686	3.02369e-05	1.79906	-1.30123	1.3487	0.736918	0.69438	3	0
ENSG00000143570.17	SLC39A1	0.591299	8	5	0.0989362	Skin_Not_Sun_Exposed_Suprapubic	0.93373	Nerve_Tibial	4.74815	0.00921462	0.361601	-0.821917	1.65003	0.796433	0.870666	5	0
ENSG00000260232.1	PWRN4	0.59135	1	1	0.59135	Pituitary	0.59135	Pituitary	1	1	1	-0.536881	-0.536881	-0.536881	NA	1	0
ENSG00000257086.1	RP11-783K16.13	0.591476	14	6	0.099507	Skin_Not_Sun_Exposed_Suprapubic	0.957923	Ovary	8.51471	0.0170496	0.32806	-2.13529	0.436666	-0.486069	0.691603	6	0
ENSG00000105088.8	OLFM2	0.591484	24	14	0.018816	Liver	0.94673	Pituitary	8.40894	0.0366607	0.280751	-2.34916	1.12485	-0.785961	0.970449	14	0
ENSG00000145248.6	SLC10A4	0.591506	13	7	0.0324632	Muscle_Skeletal	0.961947	Artery_Coronary	6.33278	0.0283105	0.290868	-2.13866	0.430046	-0.642902	0.728893	7	0
ENSG00000259420.5	RP11-307C19.2	0.591522	4	4	0.356907	Testis	0.981792	Minor_Salivary_Gland	2.3314	0.146406	0.146406	-0.0809881	0.921275	0.252903	0.455354	4	0
ENSG00000017260.19	ATP2C1	0.59153	9	7	0.300831	Cells_Cultured_fibroblasts	0.996542	Skin_Sun_Exposed_Lower_leg	4.53106	0.0239853	0.188541	-0.927315	1.03465	-0.158727	0.581907	7	0
ENSG00000163638.13	ADAMTS9	0.591574	5	5	0.0899344	Artery_Aorta	0.883416	Pancreas	1.19567	0.868954	0.868954	-0.721317	1.69574	0.266036	0.893626	5	0
ENSG00000253764.1	RP11-439C15.4	0.591607	34	8	0.0777061	Esophagus_Muscularis	0.995417	Heart_Left_Ventricle	17.8213	0.0151242	0.598605	-1.76415	1.17742	-0.669936	0.717722	8	0
ENSG00000267643.1	RP11-64C12.4	0.5918	2	1	0.516325	Pancreas	0.674233	Testis	1.98848	0.0115217	1.98848	0.420346	0.64902	0.534683	0.161697	1	0
ENSG00000131747.14	TOP2A	0.591804	2	2	0.319729	Colon_Transverse	0.779668	Kidney_Cortex	1.03699	0.963011	0.963011	-0.995015	0.279752	-0.357632	0.901396	2	0
ENSG00000219159.4	AC011298.2	0.591826	7	6	0.320667	Colon_Sigmoid	0.970781	Thyroid	3.91224	0.00893671	0.188207	0.0366284	0.993087	0.504723	0.398384	6	0
ENSG00000261357.1	RP11-626G11.1	0.591831	3	3	0.309166	Brain_Cerebellar_Hemisphere	0.76966	Prostate	1.88183	0.303748	0.303748	-1.01697	0.484003	-0.275263	0.750642	3	0
ENSG00000105321.12	CCDC9	0.591899	14	4	0.0620314	Breast_Mammary_Tissue	0.8739	Spleen	10.4093	0.00515084	0.510952	-1.53775	1.86607	0.621958	1.11363	4	0
ENSG00000249924.2	RP11-27G13.1	0.591942	1	1	0.591942	Testis	0.591942	Testis	1	1	1	-0.536024	-0.536024	-0.536024	NA	1	0
ENSG00000274370.1	AC144831.3	0.591953	1	1	0.591953	Pituitary	0.591953	Pituitary	1	1	1	-0.536008	-0.536008	-0.536008	NA	1	0
ENSG00000178381.11	ZFAND2A	0.591959	38	2	0.0751254	Prostate	0.987943	Skin_Not_Sun_Exposed_Suprapubic	32.8529	0.000347094	1.5253	-1.35787	1.7797	0.673644	0.651871	2	0
ENSG00000213892.11	CEACAM16	0.592004	3	2	0.392453	Esophagus_Mucosa	0.870592	Lung	1.41011	0.589887	0.589887	-9.1194	0.162907	-3.27056	5.09076	2	0
ENSG00000186281.12	GPAT2	0.592052	21	5	0.310157	Artery_Aorta	0.975124	Muscle_Skeletal	14.1053	0.0089548	0.551498	-0.965006	1.01489	-0.195414	0.524237	5	0
ENSG00000283417.1	RP11-118G23.3	0.59207	1	1	0.59207	Brain_Frontal_Cortex_BA9	0.59207	Brain_Frontal_Cortex_BA9	1	1	1	0.535839	0.535839	0.535839	NA	1	0
ENSG00000213585.10	VDAC1	0.592078	10	10	0.0573215	Spleen	0.745456	Prostate	3.77591	0.171531	0.171531	-0.642713	1.90085	0.767435	0.902367	10	0
ENSG00000099785.10	2002-03-01	0.592316	48	1	0.147988	Brain_Cortex	0.951741	Adipose_Visceral_Omentum	41.9609	0.000238574	41.9609	-1.44668	0.19881	-0.520525	0.309051	1	0
ENSG00000196141.13	SPATS2L	0.592448	11	7	0.258056	Testis	0.989737	Esophagus_Gastroesophageal_Junction	5.6034	0.0299313	0.201929	-0.66257	1.131	0.353543	0.507407	7	0
ENSG00000107485.15	GATA3	0.592459	3	3	0.213151	Colon_Sigmoid	0.828385	Cells_Cultured_fibroblasts	1.05999	0.935526	0.935526	-1.24495	-0.216773	-0.667955	0.525507	3	0
ENSG00000227192.1	RP1-45I4.3	0.592464	7	5	0.310991	Small_Intestine_Terminal_Ileum	0.957597	Adipose_Subcutaneous	5.30862	0.035358	0.215847	-0.59378	1.01315	0.0556201	0.538086	5	0
ENSG00000142910.15	TINAGL1	0.592529	3	3	0.250162	Esophagus_Mucosa	0.673494	Skin_Sun_Exposed_Lower_leg	1.12983	0.872329	0.872329	-1.14996	-0.421358	-0.675436	0.41129	3	0
ENSG00000198300.12	PEG3	0.59261	10	10	0.182883	Colon_Transverse	0.985142	Colon_Sigmoid	3.29131	0.135631	0.135631	-1.33193	1.24408	-0.0182818	0.749306	10	0
ENSG00000162772.16	ATF3	0.592762	3	3	0.391296	Brain_Spinal_cord_cervical_c-1	0.453578	Minor_Salivary_Gland	1.23373	0.779837	0.779837	-0.85727	-0.749463	-0.785779	0.0619154	3	0
ENSG00000047457.13	CP	0.59281	11	8	0.150665	Brain_Substantia_nigra	0.710942	Esophagus_Muscularis	5.1187	0.0569652	0.297771	-1.43719	0.88888	-0.282471	0.896688	8	0
ENSG00000114013.15	CD86	0.592812	4	3	0.267732	Whole_Blood	0.797847	Testis	1.42703	0.622507	0.622507	-0.467052	1.1083	0.116437	0.698652	3	0
ENSG00000104131.12	EIF3J	0.592905	3	3	0.329773	Breast_Mammary_Tissue	0.724709	Brain_Anterior_cingulate_cortex_BA24	1.15965	0.816173	0.816173	-0.700794	0.97457	0.20865	0.846853	3	0
ENSG00000100577.18	GSTZ1	0.592918	45	2	0.057208	Small_Intestine_Terminal_Ileum	0.86589	Brain_Hypothalamus	34.4238	0.00146685	1.34413	-1.90172	1.31843	-0.844811	0.55219	2	0
ENSG00000273611.4	ZNHIT3	0.592986	20	5	0.0399467	Heart_Atrial_Appendage	0.8969	Kidney_Cortex	13.4164	0.00143547	0.553323	-1.78895	2.0543	0.965421	1.08025	5	0
ENSG00000126216.13	TUBGCP3	0.592995	15	11	0.0937743	Heart_Left_Ventricle	0.972987	Brain_Cerebellum	6.78347	0.00989002	0.294949	-1.32956	1.67582	-0.0646935	0.914692	11	0
ENSG00000144824.20	PHLDB2	0.593057	13	13	0.0552046	Heart_Left_Ventricle	0.962497	Esophagus_Mucosa	3.3324	0.160019	0.160019	-0.609308	1.91726	0.45906	0.727217	13	0
ENSG00000033178.12	UBA6	0.5931	32	3	0.05089	Skin_Sun_Exposed_Lower_leg	0.91134	Heart_Atrial_Appendage	22.9463	0.00153698	1.16846	-0.111348	1.95241	1.12829	0.381946	3	0
ENSG00000253230.8	LINC00599	0.593134	3	3	0.392844	Testis	0.789398	Brain_Frontal_Cortex_BA9	1.45671	0.510596	0.510596	-0.854471	-0.267092	-0.55955	0.293697	3	0
ENSG00000235194.8	PPP1R3E	0.593349	2	2	0.310264	Stomach	0.918608	Heart_Atrial_Appendage	1.0175	0.982497	0.982497	-1.01467	-0.102187	-0.558428	0.645222	2	0
ENSG00000166224.16	SGPL1	0.593364	16	10	0.139065	Thyroid	0.958358	Skin_Not_Sun_Exposed_Suprapubic	7.73157	0.00329497	0.325648	-0.823937	1.47928	0.657032	0.700442	10	0
ENSG00000083099.10	LYRM2	0.59341	38	4	0.208148	Small_Intestine_Terminal_Ileum	0.984335	Colon_Transverse	25.5124	0.00241674	1.01993	-1.25867	0.987607	0.218052	0.520575	4	0
ENSG00000177469.12	PTRF	0.593469	9	7	0.0552781	Esophagus_Muscularis	0.973338	Muscle_Skeletal	3.21246	0.0304004	0.245689	-1.41579	1.91668	0.138821	1.32829	7	0
ENSG00000083807.9	SLC27A5	0.593493	26	9	0.0888305	Small_Intestine_Terminal_Ileum	0.984006	Heart_Left_Ventricle	13.7244	0.00595178	0.461113	-0.58265	1.7016	0.644185	0.602764	9	0
ENSG00000264880.1	RP11-805F19.1	0.593549	6	4	0.216774	Brain_Nucleus_accumbens_basal_ganglia	0.673603	Brain_Hippocampus	3.73497	0.0908767	0.131146	-1.48863	-0.421208	-1.06428	0.369048	4	0
ENSG00000073169.13	SELENOO	0.5936	25	6	0.0358686	Breast_Mammary_Tissue	0.986	Artery_Aorta	15.344	0.0062465	0.651228	-1.06356	2.09841	0.921895	0.891656	6	0
ENSG00000174837.14	ADGRE1	0.593621	6	6	0.2293	Spleen	0.951786	Lung	2.873	0.185306	0.185306	-0.905288	1.20216	0.108931	0.840644	6	0
ENSG00000256427.1	RP11-118B22.4	0.593652	30	8	0.131958	Heart_Left_Ventricle	0.844414	Brain_Hippocampus	16.535	0.0188232	0.559552	-0.552591	1.50642	0.752609	0.519185	8	0
ENSG00000138435.15	CHRNA1	0.593702	5	5	0.169136	Heart_Left_Ventricle	0.890407	Minor_Salivary_Gland	2.62692	0.133502	0.133502	-1.18817	1.37498	0.0425132	1.08818	5	0
ENSG00000167971.15	CASKIN1	0.593716	8	8	0.152499	Skin_Not_Sun_Exposed_Suprapubic	0.804911	Pancreas	3.08798	0.164319	0.164319	-0.557993	1.43076	0.721104	0.673009	8	0
ENSG00000253832.1	CTD-2168K21.1	0.593721	1	1	0.593721	Adipose_Subcutaneous	0.593721	Adipose_Subcutaneous	1	1	1	0.533451	0.533451	0.533451	NA	1	0
ENSG00000231738.10	TSPAN19	0.593782	4	4	0.293287	Brain_Frontal_Cortex_BA9	0.955445	Prostate	1.80468	0.212236	0.212236	-0.789268	1.05094	-0.0143567	0.774382	4	0
ENSG00000100842.12	EFS	0.593813	6	5	0.28494	Esophagus_Mucosa	0.880076	Artery_Tibial	3.36169	0.0537357	0.177266	-1.06929	0.320248	-0.413383	0.503761	5	0
ENSG00000259959.1	RP11-121C2.2	0.593952	29	5	0.0837446	Brain_Caudate_basal_ganglia	0.663186	Cells_EBV-transformed_lymphocytes	16.6242	0.00294275	0.601627	-1.72936	1.04091	-1.10308	0.548471	5	0
ENSG00000273192.1	CITF22-1A6.3	0.594007	3	3	0.18798	Colon_Sigmoid	0.501634	Artery_Tibial	2.1795	0.290678	0.290678	0.671921	1.31658	0.898172	0.362752	3	0
ENSG00000105135.15	ILVBL	0.594058	8	6	0.0941159	Skin_Sun_Exposed_Lower_leg	0.9462	Testis	3.24335	0.059994	0.180152	-1.67407	0.0674795	-0.93314	0.557639	6	0
ENSG00000163755.8	HPS3	0.594098	14	11	0.0323934	Skin_Not_Sun_Exposed_Suprapubic	0.988724	Lung	5.58707	0.0936888	0.225547	-2.13952	0.21746	-0.893291	0.75048	11	0
ENSG00000135929.8	CYP27A1	0.594144	12	6	0.028955	Spleen	0.86595	Pancreas	8.27087	0.0111685	0.303287	-2.1841	1.68973	-0.469705	1.17442	6	0
ENSG00000159086.14	PAXBP1	0.5942	5	5	0.26376	Skin_Sun_Exposed_Lower_leg	0.892509	Skin_Not_Sun_Exposed_Suprapubic	3.34971	0.174902	0.174902	-1.11755	0.13513	-0.511297	0.468535	5	0
ENSG00000187778.13	MCRS1	0.594227	13	8	0.051615	Lung	0.988299	Heart_Atrial_Appendage	7.85154	0.0402629	0.367799	-1.94633	-0.0146651	-0.778662	0.465143	8	0
ENSG00000164327.12	RICTOR	0.594239	7	5	0.177688	Brain_Frontal_Cortex_BA9	0.976553	Nerve_Tibial	3.68366	0.0613163	0.31401	-1.13003	1.34791	0.178909	0.746362	5	0
ENSG00000229140.8	CCDC26	0.594259	1	1	0.594259	Spleen	0.594259	Spleen	1	1	1	0.532675	0.532675	0.532675	NA	1	0
ENSG00000149295.13	DRD2	0.594449	17	12	0.0335621	Nerve_Tibial	0.985353	Stomach	5.11817	0.0422231	0.195921	-2.12529	0.414032	-0.318914	0.687595	12	0
ENSG00000113119.12	TMCO6	0.594661	34	2	0.0749239	Cells_Cultured_fibroblasts	0.994807	Esophagus_Mucosa	25.7655	0.00159753	2.05397	-1.78093	0.976237	-0.574906	0.556282	2	0
ENSG00000116473.14	RAP1A	0.594764	24	8	0.143004	Testis	0.979992	Esophagus_Muscularis	14.3269	0.00247261	0.523576	-1.4647	1.35061	0.514498	0.647584	8	0
ENSG00000184924.5	PTRHD1	0.594882	3	2	0.3222	Cells_Cultured_fibroblasts	0.870657	Cells_EBV-transformed_lymphocytes	1.07967	0.920327	0.920327	-0.162824	0.989947	0.384818	0.578532	2	0
ENSG00000197632.8	SERPINB2	0.594887	3	3	0.184095	Prostate	0.726348	Esophagus_Muscularis	1.19547	0.760434	0.760434	-1.32825	0.52105	-0.152405	1.0219	3	0
ENSG00000185418.15	TARSL2	0.594942	29	7	0.0266679	Pancreas	0.977512	Thyroid	15.4183	0.0050041	0.646346	-2.33876	1.42138	0.0239267	0.813501	7	0
ENSG00000183347.14	GBP6	0.594967	4	4	0.1165	Esophagus_Mucosa	0.902526	Artery_Aorta	1.21682	0.829551	0.829551	-1.56964	0.276996	-0.294147	0.869153	4	0
ENSG00000241058.3	NSUN6	0.594994	45	2	0.112514	Pituitary	0.979471	Artery_Coronary	37.1512	0.000128941	1.3985	-0.526783	1.587	0.454692	0.333019	2	0
ENSG00000121104.7	FAM117A	0.595306	4	3	0.364017	Lung	0.730718	Esophagus_Mucosa	1.93687	0.265945	0.265945	-0.907738	0.344171	-0.402072	0.535332	3	0
ENSG00000115207.13	GTF3C2	0.59541	3	3	0.411833	Esophagus_Muscularis	0.575683	Thyroid	1.16438	0.838268	0.838268	-0.793914	0.820673	-0.177648	0.872466	3	0
ENSG00000186442.7	KRT3	0.595456	3	3	0.210065	Esophagus_Mucosa	0.648068	Skin_Sun_Exposed_Lower_leg	2.00287	0.17404	0.17404	0.456448	1.25339	0.785136	0.416397	3	0
ENSG00000186073.11	C15orf41	0.59548	9	8	0.10186	Brain_Anterior_cingulate_cortex_BA24	0.698437	Nerve_Tibial	4.31356	0.119635	0.186307	0.387432	1.6359	1.03558	0.48492	8	0
ENSG00000132906.17	CASP9	0.595552	36	2	0.0733488	Cells_Cultured_fibroblasts	0.975693	Testis	30.5817	0.000160173	1.27528	-0.991567	1.79065	0.584417	0.544212	2	0
ENSG00000071242.11	RPS6KA2	0.595564	12	10	0.102944	Esophagus_Mucosa	0.914665	Thyroid	4.65268	0.0908516	0.202815	-1.50508	1.63074	-0.1026	0.888279	10	0
ENSG00000137106.17	GRHPR	0.595576	41	1	0.0750378	Minor_Salivary_Gland	0.962564	Prostate	34.6508	0.00127086	34.6508	-1.78023	0.456696	-0.482945	0.362852	1	0
ENSG00000132467.3	UTP3	0.595636	1	1	0.595636	Heart_Atrial_Appendage	0.595636	Heart_Atrial_Appendage	1	1	1	0.530687	0.530687	0.530687	NA	1	0
ENSG00000263821.1	RP11-527H14.1	0.595639	1	1	0.595639	Small_Intestine_Terminal_Ileum	0.595639	Small_Intestine_Terminal_Ileum	1	1	1	-0.530683	-0.530683	-0.530683	NA	1	0
ENSG00000198863.7	RUNDC1	0.595656	5	5	0.100235	Pancreas	0.868406	Brain_Frontal_Cortex_BA9	2.25794	0.331646	0.331646	-0.165683	1.64371	0.729671	0.655327	5	0
ENSG00000091436.16	MAP3K20	0.595721	11	10	0.106297	Spleen	0.762936	Skin_Not_Sun_Exposed_Suprapubic	3.42929	0.106465	0.236532	-0.761521	1.61506	0.38779	0.855924	10	0
ENSG00000149089.12	APIP	0.595832	49	2	0.176821	Minor_Salivary_Gland	0.765398	Cells_EBV-transformed_lymphocytes	41.3082	6.31292e-05	3.72222	0.298399	1.35061	0.939862	0.172555	2	0
ENSG00000064042.17	LIMCH1	0.595905	11	11	0.0798437	Cells_Cultured_fibroblasts	0.812993	Brain_Anterior_cingulate_cortex_BA24	3.26871	0.140624	0.140624	-1.59212	1.75159	0.0482571	0.990418	11	0
ENSG00000204889.10	KRT40	0.595909	7	5	0.182079	Brain_Cerebellar_Hemisphere	0.588236	Pancreas	4.34673	0.0787084	0.151545	-1.1553	1.33438	-0.295242	0.955589	5	0
ENSG00000263417.4	GTSCR1	0.595935	2	2	0.377007	Whole_Blood	0.952043	Testis	1.54657	0.453427	0.453427	0.0601415	0.883424	0.471783	0.582149	2	0
ENSG00000168411.13	RFWD3	0.595941	39	4	0.0776691	Adipose_Subcutaneous	0.9893	Spleen	17.4622	0.00313401	0.918176	-0.978359	1.76437	0.670378	0.644473	4	0
ENSG00000034152.18	MAP2K3	0.596146	1	1	0.596146	Skin_Sun_Exposed_Lower_leg	0.596146	Skin_Sun_Exposed_Lower_leg	1	1	1	0.52995	0.52995	0.52995	NA	1	0
ENSG00000265491.4	RNF115	0.596149	7	4	0.1471	Brain_Cerebellar_Hemisphere	0.8154	Esophagus_Gastroesophageal_Junction	3.31141	4.84539e-18	0.823686	-1.44985	1.44985	0.514493	0.994894	4	0
ENSG00000143318.12	CASQ1	0.596157	14	11	0.0926239	Skin_Not_Sun_Exposed_Suprapubic	0.992275	Breast_Mammary_Tissue	4.75258	0.0229268	0.238613	-1.68172	0.77053	-0.514883	0.615	11	0
ENSG00000112658.7	SRF	0.596231	1	1	0.596231	Esophagus_Muscularis	0.596231	Esophagus_Muscularis	1	1	1	-0.529829	-0.529829	-0.529829	NA	1	0
ENSG00000063322.13	MED29	0.596408	7	6	0.194725	Brain_Caudate_basal_ganglia	0.863859	Brain_Cerebellum	3.6157	0.0731574	0.159504	-1.29673	0.714506	-0.331384	0.61557	6	0
ENSG00000112655.15	PTK7	0.596422	17	13	0.0696	Brain_Putamen_basal_ganglia	0.951767	Lung	6.82153	0.0553724	0.233997	-1.81451	0.269059	-0.734596	0.618484	13	0
ENSG00000121542.11	SEC22A	0.596447	26	5	0.0182318	Brain_Nucleus_accumbens_basal_ganglia	0.995166	Muscle_Skeletal	16.7973	0.00165091	0.70138	-2.36088	0.191548	-0.350542	0.505758	5	0
ENSG00000154188.9	ANGPT1	0.596461	6	6	0.178503	Heart_Atrial_Appendage	0.678253	Muscle_Skeletal	1.42131	0.540817	0.540817	-0.788254	1.34538	0.537819	0.747125	6	0
ENSG00000131381.12	RBSN	0.596493	4	4	0.22253	Vagina	0.726404	Pituitary	1.41028	0.585666	0.585666	-0.349913	1.21983	0.624772	0.680557	4	0
ENSG00000145416.13	2001-03-01	0.596498	37	1	0.444187	Small_Intestine_Terminal_Ileum	0.971424	Artery_Coronary	32.2621	0.000297177	32.2621	-0.262687	0.765142	0.49739	0.224861	1	0
ENSG00000169330.8	KIAA1024	0.596525	17	13	0.0788975	Lung	0.984888	Muscle_Skeletal	4.91668	0.0717011	0.253274	-1.75712	1.67503	-0.199824	0.92816	13	0
ENSG00000108588.13	CCDC47	0.596612	14	9	0.0487315	Skin_Sun_Exposed_Lower_leg	0.991575	Pancreas	6.04717	0.0124249	0.219937	-1.47086	1.97093	-0.21646	0.896192	9	0
ENSG00000157764.12	BRAF	0.596613	2	2	0.30963	Brain_Putamen_basal_ganglia	0.943811	Colon_Transverse	1.09563	0.904366	0.904366	-1.016	-0.0704807	-0.54324	0.668583	2	0
ENSG00000152492.13	CCDC50	0.596662	33	8	0.0142399	Muscle_Skeletal	0.993572	Artery_Aorta	16.9948	0.00230493	0.720579	-2.45115	1.66845	0.251957	0.752141	8	0
ENSG00000232411.1	AC009495.3	0.596739	23	3	0.14699	Testis	0.941998	Pancreas	17.6069	0.00775174	0.755366	-0.524455	1.45025	0.53424	0.495976	3	0
ENSG00000167741.10	GGT6	0.59678	8	2	0.236128	Skin_Sun_Exposed_Lower_leg	0.568393	Thyroid	6.94711	0.0166891	0.310968	-1.18472	-0.57042	-0.934989	0.248038	2	0
ENSG00000197134.11	ZNF257	0.596925	46	3	0.12254	Esophagus_Gastroesophageal_Junction	0.968285	Liver	36.1749	0.000970161	1.24203	-1.5442	0.428082	-0.721439	0.384866	3	0
ENSG00000272384.1	RP11-44N11.2	0.59701	7	6	0.0717827	Brain_Cerebellar_Hemisphere	0.762851	Brain_Caudate_basal_ganglia	1.3001	0.754589	0.754589	-0.735527	1.80049	0.147636	0.896866	6	0
ENSG00000283267.1	CTB-16J4.1	0.597036	29	5	0.0356789	Adipose_Visceral_Omentum	0.836854	Brain_Cortex	19.5126	0.0103665	0.773236	-2.10057	0.019365	-1.38269	0.515236	5	0
ENSG00000133048.12	CHI3L1	0.59705	24	2	0.442432	Spleen	0.999167	Lung	19.2479	8.49192e-05	1.06669	-0.768093	0.725827	0.211408	0.312926	2	0
ENSG00000275367.1	RP11-266K4.14	0.597092	20	11	0.124619	Brain_Cerebellar_Hemisphere	0.936794	Artery_Aorta	8.89042	0.00607923	0.313415	-0.934541	1.53567	-0.0965624	0.635694	11	0
ENSG00000105697.7	HAMP	0.59712	2	2	0.325325	Esophagus_Muscularis	0.797103	Esophagus_Gastroesophageal_Junction	1.00448	0.995522	0.995522	0.257098	0.983574	0.620336	0.513696	2	0
ENSG00000073146.15	MOV10L1	0.597183	26	8	0.0498971	Brain_Spinal_cord_cervical_c-1	0.954306	Pituitary	13.8239	0.00540415	0.5637	-1.96085	1.36596	-0.881872	0.723155	8	0
ENSG00000176971.3	FIBIN	0.597191	7	7	0.185311	Pancreas	0.927116	Minor_Salivary_Gland	1.94712	0.409237	0.409237	-1.23266	1.32458	-0.0859814	0.962669	7	0
ENSG00000167565.12	SERTAD3	0.597211	18	5	0.19755	Skin_Not_Sun_Exposed_Suprapubic	0.978792	Artery_Tibial	12.225	0.0272877	0.438018	-0.602908	1.28856	0.375099	0.538589	5	0
ENSG00000283440.1	RP11-445H22.3	0.597316	31	11	0.131348	Minor_Salivary_Gland	0.999051	Skin_Sun_Exposed_Lower_leg	9.10871	0.0058395	0.386018	-1.13728	1.50881	0.200964	0.677773	11	0
ENSG00000131374.14	TBC1D5	0.597321	5	5	0.197308	Artery_Tibial	0.901918	Kidney_Cortex	1.80401	0.433353	0.433353	-0.180065	1.28926	0.561976	0.586434	5	0
ENSG00000251061.2	RP11-789C1.2	0.597323	5	3	0.19894	Lung	0.300404	Kidney_Cortex	3.86002	0.0237711	0.373433	-1.28458	-1.03557	-1.17796	0.125532	3	0
ENSG00000251576.1	LINC01267	0.597365	7	6	0.0969543	Spleen	0.911132	Skin_Sun_Exposed_Lower_leg	4.5731	0.112272	0.216582	-1.6598	0.111611	-0.74019	0.721594	6	0
ENSG00000187323.11	DCC	0.597517	3	3	0.19157	Brain_Cerebellar_Hemisphere	0.673621	Nerve_Tibial	1.28353	0.719812	0.719812	-0.593358	1.30595	0.377925	0.950392	3	0
ENSG00000167716.18	WDR81	0.597521	14	9	0.016419	Skin_Sun_Exposed_Lower_leg	0.984791	Whole_Blood	6.71134	0.041089	0.264544	-2.39947	1.69734	-0.863402	1.08766	9	0
ENSG00000113742.12	CPEB4	0.597556	8	8	0.0970137	Pituitary	0.964541	Whole_Blood	2.07603	0.279632	0.279632	-0.173678	1.65951	0.586633	0.672814	8	0
ENSG00000228909.1	LINC01803	0.597649	1	1	0.597649	Testis	0.597649	Testis	1	1	1	0.527784	0.527784	0.527784	NA	1	0
ENSG00000196666.4	FAM180B	0.597731	12	7	0.203044	Skin_Sun_Exposed_Lower_leg	0.859585	Brain_Caudate_basal_ganglia	4.62722	0.0321187	0.155358	-1.27293	0.510327	-0.597884	0.50626	7	0
ENSG00000253394.5	LINC00534	0.597821	2	2	0.362456	Whole_Blood	0.575215	Spleen	1.12891	0.871095	0.871095	-0.910696	-0.560387	-0.735542	0.247706	2	0
ENSG00000255465.3	RP11-264E20.1	0.597944	1	1	0.597944	Muscle_Skeletal	0.597944	Muscle_Skeletal	1	1	1	0.527359	0.527359	0.527359	NA	1	0
ENSG00000169181.12	GSG1L	0.597947	10	10	0.1063	Brain_Putamen_basal_ganglia	0.985226	Whole_Blood	2.89326	0.125622	0.125622	-0.402406	1.61505	0.427215	0.564046	10	0
ENSG00000204978.2	ERICH4	0.598005	14	7	0.0133876	Esophagus_Gastroesophageal_Junction	0.990574	Brain_Cerebellum	8.94193	0.00956941	0.329558	-0.0118146	2.47329	1.39212	0.685204	7	0
ENSG00000102921.7	N4BP1	0.598055	2	1	0.598055	Small_Intestine_Terminal_Ileum	0.598055	Small_Intestine_Terminal_Ileum	1	1	1	0.527199	1.33682	0.932008	0.572487	1	0
ENSG00000067798.14	NAV3	0.598059	13	12	0.252555	Cells_Cultured_fibroblasts	0.963573	Muscle_Skeletal	3.12352	0.128685	0.128685	-1.10331	1.14417	0.0262019	0.635838	12	0
ENSG00000249743.5	RP11-60A8.1	0.598088	7	6	0.115279	Skin_Sun_Exposed_Lower_leg	0.966092	Brain_Frontal_Cortex_BA9	2.57686	0.190761	0.190761	-1.5749	-0.04251	-0.815457	0.571595	6	0
ENSG00000261584.1	RP11-457M11.5	0.59809	18	3	0.0686133	Lung	0.969007	Testis	14.6534	0.00845177	0.625319	-0.579087	1.82096	0.59646	0.659627	3	0
ENSG00000180257.13	ZNF816	0.598115	25	5	0.071284	Pituitary	0.898602	Brain_Putamen_basal_ganglia	17.734	0.00268752	0.662658	-1.80366	0.879214	-0.729198	0.714431	5	0
ENSG00000163624.5	CDS1	0.598202	4	3	0.179872	Skin_Sun_Exposed_Lower_leg	0.771363	Artery_Aorta	2.05411	0.0442205	0.902495	-0.290592	1.34115	0.715639	0.701693	3	0
ENSG00000154162.14	CDH12	0.598223	10	9	0.233049	Brain_Cerebellum	0.928842	Brain_Spinal_cord_cervical_c-1	2.73361	0.14791	0.14791	-0.920948	1.19254	0.247706	0.754765	9	0
ENSG00000137460.8	FHDC1	0.598265	5	5	0.0912103	Pancreas	0.917655	Brain_Cortex	1.74978	0.490179	0.490179	-1.68905	0.313821	-0.381615	0.792185	5	0
ENSG00000227206.1	XXbac-BCX196D17.5	0.598374	1	1	0.598374	Testis	0.598374	Testis	1	1	1	0.526741	0.526741	0.526741	NA	1	0
ENSG00000248927.1	CTD-2334D19.1	0.59838	5	5	0.38493	Skin_Not_Sun_Exposed_Suprapubic	0.699201	Prostate	1.64653	0.461489	0.461489	-0.868848	0.654755	-0.396187	0.612729	5	0
ENSG00000118655.4	DCLRE1B	0.598422	10	9	0.0301708	Skin_Sun_Exposed_Lower_leg	0.961732	Spleen	3.98887	0.084873	0.278719	-2.16784	1.29894	-0.726733	0.951433	9	0
ENSG00000144736.13	SHQ1	0.598506	11	8	0.125594	Brain_Frontal_Cortex_BA9	0.998913	Brain_Cerebellum	5.11582	0.0239325	0.180329	-0.915576	1.53171	-0.201152	0.718976	8	0
ENSG00000082014.16	SMARCD3	0.598581	6	5	0.245392	Esophagus_Gastroesophageal_Junction	0.824983	Testis	4.21583	3.72408e-06	0.178786	-0.530803	1.16162	0.221799	0.640253	5	0
ENSG00000197261.11	C6orf141	0.59869	15	5	0.122235	Liver	0.972441	Thyroid	8.47798	0.0160887	0.591711	-1.54546	0.996528	-0.185164	0.632781	5	0
ENSG00000250125.1	RP11-707A18.1	0.598772	8	6	0.134551	Brain_Hippocampus	0.969455	Brain_Frontal_Cortex_BA9	3.52441	0.0829584	0.129132	-1.49639	0.0382921	-0.464279	0.595198	6	0
ENSG00000136937.12	NCBP1	0.598819	6	6	0.20012	Vagina	0.879209	Brain_Nucleus_accumbens_basal_ganglia	1.43241	0.620229	0.620229	-1.1167	1.28121	0.0164894	0.9065	6	0
ENSG00000148672.8	GLUD1	0.598825	18	13	0.245771	Breast_Mammary_Tissue	0.994748	Skin_Not_Sun_Exposed_Suprapubic	6.80606	0.00609369	0.236316	-1.16068	1.06651	-0.114967	0.679028	13	0
ENSG00000169641.13	LUZP1	0.598876	24	7	0.104945	Whole_Blood	0.967817	Colon_Sigmoid	14.7281	0.00399636	0.542042	-1.19151	1.62134	0.241977	0.604605	7	0
ENSG00000152404.15	CWF19L2	0.598885	33	3	0.110502	Lung	0.915454	Brain_Anterior_cingulate_cortex_BA24	25.3698	5.2384e-05	0.961707	-0.537081	1.59594	0.781042	0.451852	3	0
ENSG00000014257.15	ACPP	0.598916	13	9	0.126102	Prostate	0.985015	Whole_Blood	3.91716	0.0175923	0.158444	-1.52965	1.14687	0.169343	0.846875	9	0
ENSG00000111261.13	MANSC1	0.59892	6	4	0.213565	Artery_Aorta	0.951308	Colon_Transverse	2.92048	0.0920327	0.385478	-0.618522	1.24382	-0.032913	0.677869	4	0
ENSG00000137070.17	IL11RA	0.598922	38	1	0.0576083	Stomach	0.942075	Spleen	29.9097	7.65901e-05	29.9097	-1.89867	0.456358	-0.521168	0.404773	1	0
ENSG00000129173.12	E2F8	0.599027	2	2	0.332284	Muscle_Skeletal	0.439152	Stomach	1.54616	0.453842	0.453842	-0.969523	-0.773626	-0.871575	0.13852	2	0
ENSG00000139549.2	DHH	0.599058	3	3	0.206585	Pancreas	0.823159	Testis	1.35379	0.705303	0.705303	-1.26301	-0.223484	-0.5713	0.599042	3	0
ENSG00000105357.15	MYH14	0.599065	13	11	0.0358921	Artery_Aorta	0.984276	Whole_Blood	3.22832	0.0415553	0.246899	-2.09815	0.834215	-0.505723	0.99348	11	0
ENSG00000182606.14	TRAK1	0.599235	13	12	0.0742192	Artery_Aorta	0.967094	Heart_Left_Ventricle	4.41347	0.106526	0.159492	-1.78526	1.55336	-0.223915	0.970607	12	0
ENSG00000182676.4	PPP1R27	0.599304	4	2	0.0711391	Skin_Not_Sun_Exposed_Suprapubic	0.7532	Esophagus_Mucosa	2.95437	0.0116076	0.999997	0.314423	1.80459	0.790885	0.69197	2	0
ENSG00000196396.9	PTPN1	0.599334	10	9	0.0385832	Brain_Caudate_basal_ganglia	0.897194	Whole_Blood	4.95663	0.117296	0.284994	-1.57329	2.06861	0.513556	1.01968	9	0
ENSG00000168453.14	HR	0.599449	4	4	0.2835	Nerve_Tibial	0.931165	Vagina	1.83502	0.166096	0.166096	-0.625938	1.07249	0.351717	0.84661	4	0
ENSG00000089091.16	DZANK1	0.599507	24	7	0.0881656	Brain_Frontal_Cortex_BA9	0.990213	Adipose_Visceral_Omentum	14.4406	0.00214185	0.550142	-1.70515	1.13219	-0.0655153	0.672192	7	0
ENSG00000203772.7	SPRN	0.59952	25	5	0.1564	Breast_Mammary_Tissue	0.915323	Heart_Left_Ventricle	16.8795	0.00267246	0.585026	-1.41728	1.08685	-0.115213	0.650505	5	0
ENSG00000196196.2	HRCT1	0.599526	28	7	0.0164466	Colon_Sigmoid	0.91376	Brain_Cortex	17.2735	0.0212328	0.610051	-2.39885	-0.108297	-1.39519	0.603544	7	0
ENSG00000173801.16	JUP	0.599541	19	11	0.0398405	Artery_Coronary	0.898655	Brain_Caudate_basal_ganglia	6.46373	0.00556078	0.265541	-2.0554	1.10504	-0.620879	1.04246	11	0
ENSG00000141258.12	SGSM2	0.59959	29	8	0.0490182	Brain_Cortex	0.986611	Stomach	14.0171	0.00411205	0.499897	-1.96843	1.41712	-0.517251	0.803629	8	0
ENSG00000127837.9	AAMP	0.599631	9	8	0.025439	Adipose_Subcutaneous	0.990381	Heart_Atrial_Appendage	5.27895	0.0702496	0.211642	-2.23467	0.344739	-1.14878	0.825053	8	0
ENSG00000162377.5	COA7	0.599667	28	3	0.15999	Esophagus_Muscularis	0.839457	Adipose_Visceral_Omentum	21.572	0.000354318	0.733796	-1.03873	1.4051	0.600702	0.522668	3	0
ENSG00000164825.3	DEFB1	0.59968	26	6	0.0445737	Colon_Sigmoid	0.95172	Skin_Not_Sun_Exposed_Suprapubic	16.3381	0.00190065	0.58226	-2.00866	0.980555	-1.0437	0.784203	6	0
ENSG00000249797.1	LINC02147	0.599712	20	6	0.217989	Stomach	0.994486	Heart_Atrial_Appendage	12.8153	0.0168469	0.433335	-1.23189	1.03008	-0.355078	0.590726	6	0
ENSG00000178997.11	EXD1	0.599734	1	1	0.599734	Brain_Cortex	0.599734	Brain_Cortex	1	1	1	0.524783	0.524783	0.524783	NA	1	0
ENSG00000113441.15	LNPEP	0.599755	17	8	0.0720451	Esophagus_Mucosa	0.795233	Breast_Mammary_Tissue	9.54976	0.00668356	0.412599	-0.766482	1.79883	0.650359	0.858839	8	0
ENSG00000087128.9	TMPRSS11E	0.599775	1	1	0.599775	Ovary	0.599775	Ovary	1	1	1	0.524725	0.524725	0.524725	NA	1	0
ENSG00000109158.10	GABRA4	0.599892	7	7	0.223937	Nerve_Tibial	0.981703	Testis	2.62075	0.204344	0.204344	-0.687664	1.21613	0.439202	0.681637	7	0
ENSG00000100897.17	DCAF11	0.599992	2	2	0.320183	Adipose_Visceral_Omentum	0.953822	Esophagus_Gastroesophageal_Junction	1.12438	0.875617	0.875617	-0.994081	-0.0579083	-0.525995	0.661974	2	0
ENSG00000060069.16	CTDP1	0.600006	12	6	0.40353	Nerve_Tibial	0.890363	Skin_Sun_Exposed_Lower_leg	6.75764	0.0167448	0.359784	-0.719076	0.835333	-0.05957	0.539077	6	0
ENSG00000259998.1	RP11-753D20.4	0.600025	1	1	0.600025	Liver	0.600025	Liver	1	1	1	0.524365	0.524365	0.524365	NA	1	0
ENSG00000267778.1	AC004221.2	0.600059	1	1	0.600059	Brain_Hypothalamus	0.600059	Brain_Hypothalamus	1	1	1	0.524315	0.524315	0.524315	NA	1	0
ENSG00000064199.6	SPA17	0.600143	19	8	0.0339609	Small_Intestine_Terminal_Ileum	0.983645	Adipose_Visceral_Omentum	12.7365	0.000288083	0.458167	-0.382805	2.12054	0.397164	0.527066	8	0
ENSG00000187546.13	AGMO	0.600143	16	14	0.0813352	Small_Intestine_Terminal_Ileum	0.985306	Brain_Hypothalamus	5.2512	0.0965984	0.204155	-1.74299	1.03654	-0.100138	0.846915	14	0
ENSG00000233276.3	GPX1	0.600201	25	7	0.0483837	Colon_Transverse	0.970969	Brain_Cerebellum	12.1357	0.00191918	0.560894	-1.97398	0.674542	-0.706486	0.698829	7	0
ENSG00000225528.3	RP3-370M22.8	0.600218	2	2	0.343999	Whole_Blood	0.675737	Skin_Not_Sun_Exposed_Suprapubic	1.06861	0.931386	0.931386	0.418287	0.946294	0.682291	0.373357	2	0
ENSG00000091844.7	RGS17	0.600241	15	9	0.0834315	Muscle_Skeletal	0.997553	Brain_Cerebellar_Hemisphere	7.88378	0.0207408	0.302458	-0.652993	1.73111	0.359686	0.660415	9	0
ENSG00000101298.13	SNPH	0.600298	17	13	0.0439593	Testis	0.998944	Lung	6.93531	0.0543262	0.23825	-2.01448	1.68258	0.12112	0.798037	13	0
ENSG00000007520.3	TSR3	0.600361	13	6	0.145102	Whole_Blood	0.943207	Adipose_Visceral_Omentum	9.92068	1.5752e-05	0.337509	0.0712391	1.45705	0.944058	0.43317	6	0
ENSG00000120963.11	ZNF706	0.600391	5	5	0.135395	Esophagus_Gastroesophageal_Junction	0.906774	Heart_Atrial_Appendage	1.90729	0.417489	0.417489	-1.49316	-0.117109	-0.71155	0.504557	5	0
ENSG00000283095.1	ABC11-4932300O16.1	0.600446	2	2	0.423187	Ovary	0.566707	Pancreas	1.05201	0.947985	0.947985	-0.800905	-0.572907	-0.686906	0.161219	2	0
ENSG00000206531.10	CD200R1L	0.600458	1	1	0.600458	Testis	0.600458	Testis	1	1	1	0.523741	0.523741	0.523741	NA	1	0
ENSG00000101311.15	FERMT1	0.600524	15	12	0.196091	Pancreas	0.957582	Heart_Left_Ventricle	5.63447	0.0374521	0.234971	-1.29277	1.10747	-0.407049	0.65502	12	0
ENSG00000182667.14	NTM	0.60057	16	16	0.00890027	Adipose_Visceral_Omentum	0.95312	Brain_Spinal_cord_cervical_c-1	3.86032	0.167822	0.167822	-0.89921	2.61586	0.230798	0.809042	16	0
ENSG00000161944.16	ASGR2	0.600588	29	6	0.0405528	Small_Intestine_Terminal_Ileum	0.982129	Prostate	18.7428	0.0032868	0.641075	-1.4544	2.04807	0.0471974	0.777867	6	0
ENSG00000181218.5	HIST3H2A	0.600655	10	10	0.0420297	Pituitary	0.992685	Heart_Atrial_Appendage	3.80232	0.202583	0.202583	-0.849543	2.03323	0.111274	0.795557	10	0
ENSG00000120686.11	UFM1	0.600682	3	3	0.236605	Cells_Cultured_fibroblasts	0.684438	Prostate	1.20175	0.852599	0.852599	0.406415	1.18351	0.731589	0.403758	3	0
ENSG00000137880.5	GCHFR	0.600722	1	1	0.600722	Heart_Left_Ventricle	0.600722	Heart_Left_Ventricle	1	1	1	-0.523363	-0.523363	-0.523363	NA	1	0
ENSG00000162878.12	PKDCC	0.600734	24	15	0.103028	Testis	0.97474	Adipose_Subcutaneous	7.43448	0.0318342	0.248343	-1.63035	1.34251	-0.183477	0.664296	15	0
ENSG00000196935.8	SRGAP1	0.600762	27	4	0.0718564	Brain_Spinal_cord_cervical_c-1	0.989926	Thyroid	19.6546	0.00052205	0.791459	-1.80003	0.321422	-0.212853	0.415317	4	0
ENSG00000081479.12	LRP2	0.600792	2	2	0.337539	Thyroid	0.817738	Breast_Mammary_Tissue	1.08696	0.913036	0.913036	-0.230456	0.95904	0.364292	0.8411	2	0
ENSG00000205060.10	SLC35B4	0.60085	17	8	0.0783365	Kidney_Cortex	0.944846	Esophagus_Gastroesophageal_Junction	9.87304	0.000422975	0.383027	-1.76042	1.28265	-0.0512814	0.962002	8	0
ENSG00000105492.15	SIGLEC6	0.60094	1	1	0.60094	Kidney_Cortex	0.60094	Kidney_Cortex	1	1	1	0.52305	0.52305	0.52305	NA	1	0
ENSG00000164604.12	GPR85	0.600994	9	9	0.121608	Artery_Tibial	0.78663	Skin_Sun_Exposed_Lower_leg	4.10772	0.230573	0.230573	-1.54806	0.301365	-0.747315	0.573856	9	0
ENSG00000065615.13	CYB5R4	0.601104	6	6	0.181653	Brain_Cerebellum	0.763124	Uterus	1.77356	0.50054	0.50054	-0.874179	1.33568	0.138299	0.905321	6	0
ENSG00000185053.13	SGCZ	0.601155	3	3	0.23832	Brain_Substantia_nigra	0.932341	Testis	1.27161	0.579166	0.579166	-0.0848992	1.1792	0.668106	0.665865	3	0
ENSG00000274818.1	RP1-292L20.3	0.60117	3	3	0.3279	Whole_Blood	0.626471	Spleen	1.80789	0.194631	0.194631	-0.978354	-0.486699	-0.75945	0.250211	3	0
ENSG00000184672.11	RALYL	0.601289	5	5	0.217551	Brain_Cerebellum	0.652215	Brain_Cerebellar_Hemisphere	1.61771	0.387971	0.387971	-1.23307	0.719124	-0.160959	0.852171	5	0
ENSG00000257219.5	RP11-54A9.1	0.601356	14	10	0.105456	Artery_Tibial	0.983982	Nerve_Tibial	6.7675	0.0818443	0.269452	-1.13765	1.61896	-0.135439	0.686244	10	0
ENSG00000172780.16	RAB43	0.601416	27	5	0.0935041	Pituitary	0.902126	Breast_Mammary_Tissue	19.3387	0.00645839	0.761068	-1.6772	0.122977	-1.16319	0.472291	5	0
ENSG00000254245.2	PCDHGA3	0.601493	2	2	0.346149	Brain_Cortex	0.793712	Colon_Sigmoid	1.10192	0.898081	0.898081	-0.261494	0.942086	0.340296	0.851059	2	0
ENSG00000099992.15	TBC1D10A	0.601538	3	3	0.236283	Skin_Sun_Exposed_Lower_leg	0.691528	Testis	2.3264	0.153932	0.153932	0.396782	1.18433	0.82936	0.399468	3	0
ENSG00000099974.7	DDTL	0.601625	36	2	0.0617307	Artery_Coronary	0.999397	Brain_Cerebellum	29.0777	0.000933643	1.24063	-1.86823	0.773996	-0.303192	0.523506	2	0
ENSG00000283361.1	RP11-569D9.5	0.601696	11	5	0.0675084	Whole_Blood	0.970476	Brain_Caudate_basal_ganglia	6.96773	0.0579051	0.348458	-1.82827	1.72745	0.33961	0.92062	5	0
ENSG00000267521.1	RP11-87G24.6	0.601756	1	1	0.601756	Pituitary	0.601756	Pituitary	1	1	1	0.521877	0.521877	0.521877	NA	1	0
ENSG00000172817.3	CYP7B1	0.601773	16	12	0.056063	Artery_Tibial	0.8372	Heart_Atrial_Appendage	5.59768	0.0613576	0.224365	-0.868316	1.91055	0.60684	0.770951	12	0
ENSG00000180861.9	LINC01559	0.601808	5	4	0.108184	Minor_Salivary_Gland	0.738736	Colon_Sigmoid	3.15794	0.0622251	0.236126	-0.333528	1.60641	0.948205	0.76007	4	0
ENSG00000271882.1	KB-1410C5.5	0.601923	1	1	0.601923	Minor_Salivary_Gland	0.601923	Minor_Salivary_Gland	1	1	1	0.521637	0.521637	0.521637	NA	1	0
ENSG00000188000.3	OR7D2	0.60207	41	3	0.205673	Brain_Frontal_Cortex_BA9	0.983943	Prostate	29.29	0.0060737	1.06594	-1.26555	1.19717	0.323312	0.514702	3	0
ENSG00000171148.13	TADA3	0.602184	13	9	0.0815899	Lung	0.9172	Thyroid	7.1638	0.0156433	0.281742	-0.640759	1.74153	0.416126	0.698067	9	0
ENSG00000180475.4	OR10Q1	0.602214	1	1	0.602214	Adipose_Visceral_Omentum	0.602214	Adipose_Visceral_Omentum	1	1	1	0.521219	0.521219	0.521219	NA	1	0
ENSG00000172380.5	GNG12	0.602238	17	9	0.0251947	Lung	0.908893	Artery_Tibial	8.95976	0.0107016	0.3387	-2.2384	1.89902	-1.19755	1.08801	9	0
ENSG00000259445.1	RP11-276M12.1	0.60224	1	1	0.60224	Thyroid	0.60224	Thyroid	1	1	1	0.521182	0.521182	0.521182	NA	1	0
ENSG00000248810.1	RP11-362F19.1	0.602322	21	9	0.193487	Cells_Cultured_fibroblasts	0.982334	Skin_Sun_Exposed_Lower_leg	11.37	0.0204059	0.390893	-1.30033	1.15892	-0.173002	0.633101	9	0
ENSG00000083812.11	ZNF324	0.602478	16	11	0.116156	Minor_Salivary_Gland	0.991384	Brain_Cerebellum	7.40966	0.081079	0.32969	-0.196881	1.57111	0.73201	0.565807	11	0
ENSG00000085721.12	RRN3	0.602546	33	4	0.0772268	Brain_Hypothalamus	0.825597	Stomach	15.5833	0.00321155	0.635651	-1.76701	1.1944	-0.481811	0.895245	4	0
ENSG00000180071.19	ANKRD18A	0.602592	27	14	0.03788	Pituitary	0.947325	Brain_Anterior_cingulate_cortex_BA24	9.20557	0.037058	0.322441	-2.07615	0.771623	-0.786194	0.665432	14	0
ENSG00000223597.2	LINC02142	0.602604	1	1	0.602604	Testis	0.602604	Testis	1	1	1	-0.520659	-0.520659	-0.520659	NA	1	0
ENSG00000258390.1	RP11-1070N10.4	0.602672	1	1	0.602672	Brain_Cerebellum	0.602672	Brain_Cerebellum	1	1	1	0.520561	0.520561	0.520561	NA	1	0
ENSG00000072952.18	MRVI1	0.602781	16	9	0.185362	Artery_Aorta	0.980506	Testis	7.68781	0.0211518	0.340042	-1.21146	1.32442	0.247397	0.63116	9	0
ENSG00000254639.1	CTD-2589M5.5	0.602814	3	3	0.188327	Whole_Blood	0.921628	Prostate	1.18222	0.802548	0.802548	-1.31554	0.475714	-0.247149	0.944296	3	0
ENSG00000276071.1	CTD-3234P18.6	0.602919	8	7	0.319969	Whole_Blood	0.832184	Adipose_Visceral_Omentum	2.81503	0.0808627	0.159734	-0.994521	0.985544	-0.0446405	0.792043	7	0
ENSG00000240764.3	PCDHGC5	0.60292	8	7	0.156248	Artery_Coronary	0.939839	Kidney_Cortex	2.74531	0.159304	0.159304	-1.4178	1.3001	-0.555711	0.984398	7	0
ENSG00000234244.1	RP11-139J15.5	0.603042	1	1	0.603042	Testis	0.603042	Testis	1	1	1	-0.520031	-0.520031	-0.520031	NA	1	0
ENSG00000184445.11	KNTC1	0.603085	19	13	0.0127462	Brain_Anterior_cingulate_cortex_BA24	0.999469	Lung	6.98872	0.068042	0.244334	-0.921921	2.49078	0.189397	0.790425	13	0
ENSG00000251629.6	RP11-774D14.1	0.603113	1	1	0.603113	Testis	0.603113	Testis	1	1	1	0.519928	0.519928	0.519928	NA	1	0
ENSG00000228800.1	RP11-253D19.1	0.603138	2	2	0.330484	Whole_Blood	0.886434	Testis	1.38689	0.613113	0.613113	0.142818	0.97314	0.557979	0.587126	2	0
ENSG00000156599.10	ZDHHC5	0.603147	13	4	0.11409	Testis	0.95093	Lung	9.34573	0.0157521	0.35879	-1.04796	1.58008	0.234819	0.634791	4	0
ENSG00000111877.17	MCM9	0.603184	27	7	0.0297724	Cells_Cultured_fibroblasts	0.996797	Nerve_Tibial	12.4998	0.00689323	0.580984	-2.17311	1.16728	-0.562512	0.948264	7	0
ENSG00000258667.1	HIF1A-AS2	0.603193	2	2	0.329096	Cells_Cultured_fibroblasts	0.873032	Brain_Cerebellar_Hemisphere	1.0834	0.9166	0.9166	-0.159808	0.975936	0.408064	0.803092	2	0
ENSG00000169154.5	GOT1L1	0.603202	1	1	0.603202	Testis	0.603202	Testis	1	1	1	-0.519801	-0.519801	-0.519801	NA	1	0
ENSG00000137474.19	MYO7A	0.603238	20	11	0.196142	Brain_Hypothalamus	0.991856	Colon_Sigmoid	8.95597	0.0198077	0.338781	-1.14511	1.29262	-0.0868813	0.684381	11	0
ENSG00000279873.2	LINC01126	0.603268	14	7	0.0747464	Skin_Not_Sun_Exposed_Suprapubic	0.863765	Artery_Tibial	8.82772	0.0349059	0.314875	-1.78202	1.14326	-0.84842	0.743297	7	0
ENSG00000136628.17	EPRS	0.603277	16	4	0.0941923	Esophagus_Gastroesophageal_Junction	0.926008	Adipose_Subcutaneous	11.7666	0.00190291	0.39931	-1.17357	2.30478	0.985258	0.764363	4	0
ENSG00000214360.4	EFCAB9	0.603333	1	1	0.603333	Testis	0.603333	Testis	1	1	1	-0.519614	-0.519614	-0.519614	NA	1	0
ENSG00000075413.17	MARK3	0.603363	29	5	0.231558	Cells_Cultured_fibroblasts	0.987413	Kidney_Cortex	18.8065	0.00356812	0.72919	-1.19635	0.986257	0.383753	0.566042	5	0
ENSG00000258285.1	TESC-AS1	0.603373	1	1	0.603373	Testis	0.603373	Testis	1	1	1	0.519556	0.519556	0.519556	NA	1	0
ENSG00000275427.1	CTD-2281E23.1	0.603403	1	1	0.603403	Testis	0.603403	Testis	1	1	1	-0.519513	-0.519513	-0.519513	NA	1	0
ENSG00000134827.7	TCN1	0.603426	5	5	0.247066	Skin_Not_Sun_Exposed_Suprapubic	0.881653	Esophagus_Mucosa	1.84851	0.501235	0.501235	-1.1575	0.665054	-0.242407	0.700732	5	0
ENSG00000231842.1	RP11-527F13.1	0.60356	1	1	0.60356	Prostate	0.60356	Prostate	1	1	1	-0.519287	-0.519287	-0.519287	NA	1	0
ENSG00000131507.10	NDFIP1	0.603668	18	11	0.00578514	Adipose_Subcutaneous	0.991	Adipose_Visceral_Omentum	7.18719	0.0183634	0.277941	-2.75972	1.03509	-0.186265	0.88584	11	0
ENSG00000081721.11	DUSP12	0.603741	5	5	0.126431	Nerve_Tibial	0.87172	Cells_Cultured_fibroblasts	2.00527	0.437237	0.437237	-1.52833	0.762531	-0.42059	0.864284	5	0
ENSG00000184792.15	OSBP2	0.603905	18	11	0.124283	Colon_Transverse	0.99875	Esophagus_Mucosa	4.7904	0.0387322	0.237987	-1.30596	1.53704	0.0944215	0.669802	11	0
ENSG00000257817.1	RP4-601P9.2	0.603948	6	4	0.176584	Skin_Not_Sun_Exposed_Suprapubic	0.795348	Prostate	2.60963	0.0785593	0.310898	-1.35135	-0.259372	-0.646487	0.436684	4	0
ENSG00000141433.12	ADCYAP1	0.603971	24	10	0.106687	Muscle_Skeletal	0.985237	Artery_Tibial	13.2862	0.035605	0.452558	-1.61326	1.19998	-0.21995	0.730014	10	0
ENSG00000177700.5	POLR2L	0.604022	17	4	0.0881017	Skin_Not_Sun_Exposed_Suprapubic	0.983252	Lung	13.1466	0.00626362	0.543071	-0.527447	1.7055	0.168413	0.565428	4	0
ENSG00000117411.16	B4GALT2	0.604044	8	8	0.0536821	Skin_Not_Sun_Exposed_Suprapubic	0.893854	Artery_Tibial	2.27986	0.300396	0.300396	-1.92939	0.979972	-0.156303	0.877784	8	0
ENSG00000142892.14	PIGK	0.604072	19	6	0.137674	Thyroid	0.950704	Adipose_Subcutaneous	12.7451	0.0100091	0.458546	-1.00948	1.48451	0.169484	0.581977	6	0
ENSG00000226442.2	AC006037.2	0.604173	1	1	0.604173	Liver	0.604173	Liver	1	1	1	0.518409	0.518409	0.518409	NA	1	0
ENSG00000231742.5	LINC01273	0.604192	46	1	0.355997	Adipose_Subcutaneous	0.816669	Heart_Atrial_Appendage	39.975	2.32903e-05	39.975	-0.923019	0.666666	-0.48665	0.305533	1	0
ENSG00000186191.7	BPIFB4	0.604319	8	2	0.39422	Artery_Tibial	0.900645	Nerve_Tibial	7.3325	0.00772792	0.248323	-0.85199	0.17606	-0.31888	0.384135	2	0
ENSG00000177946.5	CENPBD1	0.604377	28	8	0.0382585	Brain_Putamen_basal_ganglia	0.966955	Esophagus_Muscularis	16.2519	0.0284629	0.597233	-2.07207	1.49559	-0.0657908	0.773604	8	0
ENSG00000100479.12	POLE2	0.604449	5	3	0.258982	Skin_Not_Sun_Exposed_Suprapubic	0.88722	Thyroid	1.89591	0.322945	0.322945	-0.886216	1.1288	0.198562	0.719024	3	0
ENSG00000103490.13	PYCARD	0.604492	2	2	0.320858	Skin_Sun_Exposed_Lower_leg	0.468705	Cells_Cultured_fibroblasts	1.81507	0.184928	0.184928	-0.724587	0.992696	0.134055	1.2143	2	0
ENSG00000076984.17	MAP2K7	0.604493	3	3	0.197471	Artery_Coronary	0.786496	Skin_Sun_Exposed_Lower_leg	1.0708	0.946915	0.946915	0.270863	1.28879	0.616306	0.582462	3	0
ENSG00000095321.16	CRAT	0.604543	32	2	0.0752713	Brain_Substantia_nigra	0.99445	Cells_EBV-transformed_lymphocytes	26.9753	0.000531928	1.22589	-1.77881	0.743334	-0.476043	0.454281	2	0
ENSG00000118492.16	ADGB	0.60455	3	3	0.249058	Pituitary	0.685801	Brain_Caudate_basal_ganglia	1.94255	0.205168	0.205168	-0.620702	1.15264	0.312166	0.890274	3	0
ENSG00000117586.10	TNFSF4	0.604568	11	11	0.0514591	Cells_Cultured_fibroblasts	0.912665	Skin_Sun_Exposed_Lower_leg	3.24811	0.161015	0.161015	-1.94763	1.37233	0.0257274	0.871519	11	0
ENSG00000114790.12	ARHGEF26	0.604605	22	4	0.13447	Artery_Aorta	0.999115	Pituitary	13.0022	0.00613285	0.549378	-1.46765	1.4967	0.048715	0.705261	4	0
ENSG00000128045.6	RASL11B	0.604633	6	6	0.234441	Artery_Tibial	0.780721	Artery_Aorta	3.01779	0.219861	0.219861	-1.189	1.03978	-0.170154	0.803103	6	0
ENSG00000250260.1	RP11-325L7.2	0.604652	1	1	0.604652	Heart_Atrial_Appendage	0.604652	Heart_Atrial_Appendage	1	1	1	-0.517723	-0.517723	-0.517723	NA	1	0
ENSG00000186187.11	ZNRF1	0.604749	7	7	0.077756	Cells_Cultured_fibroblasts	0.686811	Skin_Sun_Exposed_Lower_leg	2.3235	0.258564	0.258564	-1.76386	1.03906	-0.31752	1.04921	7	0
ENSG00000256061.7	DYX1C1	0.604762	27	9	0.0335868	Minor_Salivary_Gland	0.945808	Brain_Frontal_Cortex_BA9	14.2502	0.0168805	0.496872	-2.125	-0.0679714	-1.02104	0.461654	9	0
ENSG00000253301.5	LINC01606	0.604766	6	4	0.19893	Brain_Cerebellum	0.832848	Testis	4.03395	0.0331729	0.169312	-0.533726	1.28461	0.501285	0.730213	4	0
ENSG00000080815.18	PSEN1	0.604823	23	7	0.136147	Heart_Left_Ventricle	0.988773	Nerve_Tibial	14.5345	0.0135518	0.494728	-0.977997	1.49029	0.272477	0.639302	7	0
ENSG00000092931.11	MFSD11	0.604831	23	7	0.0664338	Cells_EBV-transformed_lymphocytes	0.939464	Testis	14.2832	0.0150099	0.514119	-0.469229	1.83549	0.603121	0.564647	7	0
ENSG00000020181.17	ADGRA2	0.604836	5	5	0.180154	Cells_Cultured_fibroblasts	0.824424	Pancreas	2.4776	0.156991	0.156991	-0.221859	1.34028	0.780397	0.640082	5	0
ENSG00000143171.12	RXRG	0.60494	3	3	0.190297	Adipose_Subcutaneous	0.914098	Nerve_Tibial	1.19831	0.742035	0.742035	-0.545635	1.3097	0.218732	0.969829	3	0
ENSG00000141965.4	FEM1A	0.604955	34	5	0.0984486	Brain_Hypothalamus	0.966455	Esophagus_Mucosa	22.6549	0.00230263	0.865874	-1.64452	1.65242	0.34808	0.585462	5	0
ENSG00000122966.15	CIT	0.60501	6	5	0.201441	Skin_Not_Sun_Exposed_Suprapubic	0.862874	Brain_Cerebellum	2.77933	0.0528816	0.299021	-0.817217	1.27746	0.252043	0.863248	5	0
ENSG00000174953.13	DHX36	0.605078	36	4	0.0551637	Ovary	0.982455	Brain_Caudate_basal_ganglia	25.8295	0.000652333	0.953631	-1.91758	0.889735	-1.01824	0.672976	4	0
ENSG00000184208.10	C22orf46	0.605164	1	1	0.605164	Vagina	0.605164	Vagina	1	1	1	-0.516988	-0.516988	-0.516988	NA	1	0
ENSG00000117114.19	ADGRL2	0.605166	12	11	0.217475	Nerve_Tibial	0.956638	Testis	2.07959	0.232696	0.232696	-1.23327	1.15687	-0.0186274	0.805932	11	0
ENSG00000139974.15	SLC38A6	0.605195	5	5	0.330013	Heart_Atrial_Appendage	0.796958	Brain_Cortex	1.56882	0.417833	0.417833	-0.974087	0.502498	-0.282527	0.685562	5	0
ENSG00000253235.1	RP11-434I12.4	0.605214	1	1	0.605214	Testis	0.605214	Testis	1	1	1	-0.516917	-0.516917	-0.516917	NA	1	0
ENSG00000272866.1	RP11-12D24.10	0.605231	2	2	0.319031	Nerve_Tibial	0.973324	Brain_Substantia_nigra	1.07318	0.92682	0.92682	-0.996451	-0.0334394	-0.514945	0.680952	2	0
ENSG00000141946.1	ZIM3	0.605248	1	1	0.605248	Testis	0.605248	Testis	1	1	1	-0.516868	-0.516868	-0.516868	NA	1	0
ENSG00000267055.1	RP11-486P11.1	0.605282	2	2	0.317592	Testis	0.764574	Nerve_Tibial	1.36731	0.632695	0.632695	0.299479	0.999419	0.649449	0.494932	2	0
ENSG00000150477.14	KIAA1328	0.605298	7	7	0.258054	Brain_Caudate_basal_ganglia	0.850033	Brain_Putamen_basal_ganglia	3.75862	0.150473	0.150473	-0.717058	1.131	0.0682958	0.73534	7	0
ENSG00000271427.1	RP11-188D8.1	0.605305	9	7	0.0780687	Prostate	0.516647	Brain_Nucleus_accumbens_basal_ganglia	5.17376	0.11901	0.194679	-1.762	-0.648522	-1.26046	0.370982	7	0
ENSG00000197451.11	HNRNPAB	0.605338	11	8	0.0891644	Esophagus_Mucosa	0.926054	Thyroid	3.55813	0.0566788	0.172163	-1.69982	1.67886	-0.151368	1.3004	8	0
ENSG00000255323.5	LINC01495	0.605352	1	1	0.605352	Testis	0.605352	Testis	1	1	1	-0.51672	-0.51672	-0.51672	NA	1	0
ENSG00000250842.1	CTC-806A22.1	0.605422	2	2	0.581355	Artery_Aorta	0.596171	Colon_Transverse	1.41741	0.58259	0.58259	-0.551406	0.529914	-0.0107458	0.764609	2	0
ENSG00000237807.3	RP11-400K9.4	0.605422	17	10	0.170551	Esophagus_Gastroesophageal_Junction	0.832268	Vagina	8.10134	0.0430094	0.338207	-0.940719	1.37044	0.398823	0.691468	10	0
ENSG00000128891.15	C15orf57	0.605422	49	1	0.211854	Brain_Anterior_cingulate_cortex_BA24	0.954923	Brain_Nucleus_accumbens_basal_ganglia	43.8427	0.000134737	43.8427	-1.24848	0.101067	-0.499206	0.216687	1	0
ENSG00000166930.6	MS4A5	0.605501	1	1	0.605501	Testis	0.605501	Testis	1	1	1	0.516506	0.516506	0.516506	NA	1	0
ENSG00000156136.9	DCK	0.605511	22	4	0.310295	Whole_Blood	0.996565	Skin_Not_Sun_Exposed_Suprapubic	16.284	0.00188032	0.57564	-0.617521	1.0146	0.0960009	0.421442	4	0
ENSG00000225231.1	AC091814.2	0.605543	18	3	0.39922	Brain_Hypothalamus	0.997763	Brain_Cerebellum	14.0036	0.00926723	0.528459	-0.843016	0.360584	-0.248355	0.373607	3	0
ENSG00000155097.11	ATP6V1C1	0.605628	11	8	0.0968547	Nerve_Tibial	0.994367	Whole_Blood	4.75898	0.120753	0.161205	-0.435898	1.6603	0.457786	0.629472	8	0
ENSG00000152254.10	G6PC2	0.605651	18	2	0.402847	Small_Intestine_Terminal_Ileum	0.999607	Thyroid	15.883	0.0018776	0.90072	-0.637682	0.836548	-0.0128837	0.421304	2	0
ENSG00000169429.10	CXCL8	0.605671	2	2	0.362359	Whole_Blood	0.975758	Thyroid	1.38771	0.612286	0.612286	-0.0303878	0.910879	0.440245	0.665576	2	0
ENSG00000242880.1	RP11-190P13.2	0.605722	1	1	0.605722	Brain_Spinal_cord_cervical_c-1	0.605722	Brain_Spinal_cord_cervical_c-1	1	1	1	-0.51619	-0.51619	-0.51619	NA	1	0
ENSG00000224715.1	CITF22-49D8.1	0.60575	3	3	0.290295	Thyroid	0.699209	Nerve_Tibial	1.20516	0.710561	0.710561	-0.645088	1.05747	0.266258	0.857614	3	0
ENSG00000221878.12	PSG7	0.605769	2	2	0.337348	Skin_Not_Sun_Exposed_Suprapubic	0.618652	Skin_Sun_Exposed_Lower_leg	1.72456	0.275439	0.275439	0.497762	0.959418	0.72859	0.32644	2	0
ENSG00000147813.15	NAPRT	0.605936	48	2	0.0815677	Colon_Transverse	0.667219	Brain_Substantia_nigra	41.8007	0.00037122	1.5617	-0.455721	1.74166	0.88864	0.330865	2	0
ENSG00000198951.11	NAGA	0.605981	47	2	0.130363	Esophagus_Mucosa	0.783547	Brain_Frontal_Cortex_BA9	38.4904	0.000614032	2.4895	-0.459468	1.51267	0.915803	0.351577	2	0
ENSG00000163832.15	ELP6	0.605992	13	6	0.425584	Colon_Transverse	0.979766	Breast_Mammary_Tissue	8.02307	0.00694233	0.395876	-0.62672	0.796771	-0.120974	0.47293	6	0
ENSG00000144366.15	GULP1	0.606021	15	9	0.0808878	Skin_Sun_Exposed_Lower_leg	0.97998	Muscle_Skeletal	6.37303	0.0216937	0.316207	-1.74556	0.819943	-0.345427	0.683296	9	0
ENSG00000069018.17	TRPC7	0.606028	1	1	0.606028	Pituitary	0.606028	Pituitary	1	1	1	0.515751	0.515751	0.515751	NA	1	0
ENSG00000168653.10	NDUFS5	0.606056	46	1	0.360571	Adipose_Subcutaneous	0.987508	Liver	41.451	7.89674e-05	41.451	-0.914278	0.0364908	-0.492219	0.197092	1	0
ENSG00000157601.13	MX1	0.606058	33	5	0.026262	Brain_Nucleus_accumbens_basal_ganglia	0.998169	Colon_Transverse	21.833	0.00195714	0.797256	-2.22232	1.67055	-0.151185	0.808043	5	0
ENSG00000184601.10	C14orf180	0.606137	12	9	0.0682188	Pancreas	0.920847	Esophagus_Muscularis	4.5878	0.0887283	0.174568	-1.16137	1.82356	0.387394	0.840096	9	0
ENSG00000256151.1	RP11-76C10.5	0.606147	1	1	0.606147	Testis	0.606147	Testis	1	1	1	-0.515581	-0.515581	-0.515581	NA	1	0
ENSG00000166454.9	ATMIN	0.606181	4	3	0.449118	Brain_Nucleus_accumbens_basal_ganglia	0.835938	Thyroid	3.24573	0.0745399	0.157948	-0.344739	0.756886	0.209285	0.565373	3	0
ENSG00000156886.11	ITGAD	0.606335	25	11	0.0221344	Adipose_Visceral_Omentum	0.969782	Brain_Spinal_cord_cervical_c-1	11.3327	0.00170969	0.399251	-0.915744	2.28805	0.872322	0.801757	11	0
ENSG00000204480.7	PRAMEF19	0.606351	1	1	0.606351	Testis	0.606351	Testis	1	1	1	-0.515289	-0.515289	-0.515289	NA	1	0
ENSG00000136286.14	MYO1G	0.606356	1	1	0.606356	Whole_Blood	0.606356	Whole_Blood	1	1	1	0.515282	0.515282	0.515282	NA	1	0
ENSG00000276308.1	RP11-116D17.4	0.606364	6	6	0.171963	Colon_Transverse	0.776459	Heart_Left_Ventricle	2.74618	0.278871	0.278871	-0.80808	1.36592	0.472003	0.734307	6	0
ENSG00000214194.8	LINC00998	0.606404	16	4	0.21958	Artery_Tibial	0.992711	Esophagus_Mucosa	12.2925	0.00122909	0.461129	-0.534728	1.22765	0.0704783	0.427834	4	0
ENSG00000085760.14	MTIF2	0.606408	11	8	0.203518	Adipose_Subcutaneous	0.913032	Heart_Atrial_Appendage	6.18885	0.0671501	0.206959	-1.27159	0.663754	-0.457428	0.566361	8	0
ENSG00000135248.15	FAM71F1	0.606431	11	5	0.443114	Brain_Hypothalamus	0.978907	Brain_Anterior_cingulate_cortex_BA24	7.00926	0.0125994	0.279634	-0.766945	0.589888	0.000497499	0.442272	5	0
ENSG00000119917.13	IFIT3	0.606487	2	2	0.48194	Brain_Spinal_cord_cervical_c-1	0.51315	Nerve_Tibial	1.0782	0.921799	0.921799	-0.653941	0.703186	0.0246224	0.959634	2	0
ENSG00000106018.13	VIPR2	0.606514	18	13	0.165667	Thyroid	0.978354	Testis	5.36237	0.0699396	0.187343	-1.38626	1.12902	-0.283094	0.683367	13	0
ENSG00000196182.10	STK40	0.606527	6	3	0.29244	Esophagus_Muscularis	0.839117	Prostate	4.5709	0.0162087	0.205778	-1.05278	0.203023	-0.429837	0.417313	3	0
ENSG00000182168.14	UNC5C	0.606556	10	9	0.111976	Stomach	0.712486	Adipose_Subcutaneous	2.60816	0.305947	0.305947	-1.58937	0.658712	-0.48441	0.751447	9	0
ENSG00000144747.15	TMF1	0.606566	12	6	0.0415571	Spleen	0.761586	Esophagus_Mucosa	6.98263	0.0186172	0.273603	-1.08561	2.03793	1.04652	0.845709	6	0
ENSG00000172901.19	LVRN	0.606592	10	7	0.135696	Muscle_Skeletal	0.972518	Skin_Sun_Exposed_Lower_leg	4.94766	0.0575538	0.251456	-0.746761	1.49201	0.261919	0.720513	7	0
ENSG00000064012.21	CASP8	0.606683	36	3	0.0616469	Pancreas	0.99611	Vagina	23.3026	0.00106924	0.975947	-1.25848	1.86883	0.665826	0.83138	3	0
ENSG00000145730.20	PAM	0.606705	21	9	0.032033	Whole_Blood	0.891881	Vagina	10.2946	0.0108054	0.406886	-2.144	1.95067	-0.341321	1.28005	9	0
ENSG00000205097.6	FRG2	0.606717	2	2	0.5205	Brain_Cerebellum	0.911231	Brain_Cerebellar_Hemisphere	1.6896	0.310404	0.310404	-0.642575	0.111486	-0.265545	0.533201	2	0
ENSG00000264954.1	PRR29-AS1	0.606827	3	3	0.317878	Brain_Cortex	0.710927	Minor_Salivary_Gland	1.20393	0.790262	0.790262	-0.703792	0.998828	0.221883	0.860999	3	0
ENSG00000275265.1	RP11-15J22.8	0.606833	2	2	0.330806	Muscle_Skeletal	0.36257	Testis	1.79105	0.208946	0.208946	0.910478	0.972491	0.941485	0.04385	2	0
ENSG00000025772.7	TOMM34	0.60689	22	7	0.0279039	Spleen	0.650727	Cells_Cultured_fibroblasts	13.9612	0.00646276	0.496494	-0.489757	2.19864	1.08595	0.786321	7	0
ENSG00000272274.1	LINC00551	0.606943	10	3	0.290226	Esophagus_Mucosa	0.81268	Brain_Anterior_cingulate_cortex_BA24	8.13198	0.000302929	0.663497	-1.05763	-0.23697	-0.54045	0.264964	3	0
ENSG00000177414.13	UBE2U	0.607005	11	3	0.210708	Skin_Not_Sun_Exposed_Suprapubic	0.887575	Brain_Hippocampus	6.3928	0.00582727	0.437865	-0.44184	1.25162	0.411595	0.60044	3	0
ENSG00000154429.10	CCSAP	0.607094	18	6	0.190258	Esophagus_Mucosa	0.956041	Small_Intestine_Terminal_Ileum	11.7874	0.0135585	0.468688	-1.30982	0.709768	-0.257384	0.549927	6	0
ENSG00000116560.10	SFPQ	0.60713	2	2	0.388418	Stomach	0.57188	Nerve_Tibial	1.07246	0.927543	0.927543	-0.565285	0.862491	0.148603	1.00959	2	0
ENSG00000126787.12	DLGAP5	0.607201	6	6	0.377391	Testis	0.879623	Ovary	2.52447	0.172221	0.172221	-0.28868	0.882713	0.272918	0.474511	6	0
ENSG00000213160.9	KLHL23	0.607204	11	10	0.169048	Skin_Sun_Exposed_Lower_leg	0.853943	Brain_Cerebellum	4.23108	0.0520402	0.234903	-0.849511	1.37527	0.481392	0.677844	10	0
ENSG00000224795.1	NTM-AS1	0.607273	1	1	0.607273	Nerve_Tibial	0.607273	Nerve_Tibial	1	1	1	0.51397	0.51397	0.51397	NA	1	0
ENSG00000118518.15	RNF146	0.607375	7	6	0.189305	Brain_Putamen_basal_ganglia	0.99981	Minor_Salivary_Gland	1.35474	0.605443	0.605443	-1.31264	1.15358	-0.0541899	0.893823	6	0
ENSG00000048162.20	NOP16	0.60739	16	8	0.194858	Brain_Anterior_cingulate_cortex_BA24	0.9807	Lung	9.63205	0.0162954	0.321123	-1.29634	1.20326	-0.25092	0.656354	8	0
ENSG00000116350.16	SRSF4	0.607446	9	9	0.122041	Heart_Atrial_Appendage	0.845957	Colon_Transverse	1.51473	0.55988	0.55988	-1.54626	1.21568	-0.00767842	0.8945	9	0
ENSG00000131653.12	TRAF7	0.607462	3	3	0.258994	Brain_Hypothalamus	0.731146	Brain_Hippocampus	1.08948	0.906836	0.906836	-1.12877	0.698293	-0.0289591	0.968835	3	0
ENSG00000169398.19	PTK2	0.607496	16	10	0.013645	Brain_Putamen_basal_ganglia	0.687832	Artery_Tibial	7.80935	0.00743339	0.267482	-0.511325	2.46648	1.36941	0.78183	10	0
ENSG00000236164.1	RP11-268F1.3	0.607513	2	1	0.607513	Brain_Hypothalamus	0.607513	Brain_Hypothalamus	1	1	1	-0.513626	1.08045	0.283409	1.12718	1	0
ENSG00000148153.13	INIP	0.607516	9	6	0.2953	Thyroid	0.968948	Esophagus_Mucosa	5.97354	0.0178942	0.238336	-1.04657	0.999718	0.326374	0.666545	6	0
ENSG00000126524.9	SBDS	0.607628	3	3	0.182728	Brain_Caudate_basal_ganglia	0.883931	Heart_Left_Ventricle	1.21388	0.784856	0.784856	-1.3324	0.191065	-0.331783	0.866855	3	0
ENSG00000241231.1	RP11-275H4.1	0.607629	14	1	0.212891	Brain_Cerebellar_Hemisphere	0.877488	Brain_Spinal_cord_cervical_c-1	12.4366	0.0006748	12.4366	0.154154	1.24565	0.500765	0.275907	1	0
ENSG00000171560.14	FGA	0.607698	4	4	0.25884	Brain_Anterior_cingulate_cortex_BA24	0.891162	Stomach	1.34846	0.600928	0.600928	-0.847676	1.12914	0.0244264	0.83917	4	0
ENSG00000230417.11	LINC00856	0.607737	8	6	0.141102	Esophagus_Muscularis	0.984197	Brain_Cerebellum	4.4178	0.0896828	0.236934	-1.4717	0.513355	-0.67709	0.710998	6	0
ENSG00000225921.6	NOL7	0.607938	3	3	0.324553	Kidney_Cortex	0.834285	Breast_Mammary_Tissue	1.08384	0.938023	0.938023	-0.985144	-0.209209	-0.678649	0.412834	3	0
ENSG00000072163.19	LIMS2	0.608038	21	14	0.0122825	Whole_Blood	0.981127	Adipose_Subcutaneous	9.78472	0.0240389	0.327557	-1.22522	2.50392	0.166066	0.802829	14	0
ENSG00000275410.4	HNF1B	0.608044	1	1	0.608044	Colon_Transverse	0.608044	Colon_Transverse	1	1	1	0.512867	0.512867	0.512867	NA	1	0
ENSG00000088727.12	KIF9	0.608049	4	4	0.156235	Heart_Atrial_Appendage	0.968849	Testis	1.50817	0.704573	0.704573	-0.0511395	1.41785	0.54756	0.690545	4	0
ENSG00000272354.1	RP11-307L14.2	0.608051	2	2	0.402762	Uterus	0.574646	Brain_Hippocampus	1.02185	0.978154	0.978154	-0.561222	0.836699	0.137738	0.988479	2	0
ENSG00000245937.7	LINC01184	0.608146	45	3	0.114899	Brain_Frontal_Cortex_BA9	0.91274	Esophagus_Gastroesophageal_Junction	33.904	0.000645001	1.15798	-1.57655	0.482397	-0.748315	0.390163	3	0
ENSG00000061676.14	NCKAP1	0.608192	10	7	0.166644	Adipose_Subcutaneous	0.957012	Whole_Blood	5.19006	0.0303557	0.182744	-1.38307	0.275759	-0.505641	0.582224	7	0
ENSG00000125810.9	CD93	0.60825	4	4	0.383132	Adipose_Visceral_Omentum	0.763297	Spleen	2.44094	0.121259	0.121259	-0.872139	0.704132	-0.294664	0.70786	4	0
ENSG00000230709.1	AC104024.1	0.608257	2	2	0.338018	Brain_Nucleus_accumbens_basal_ganglia	0.611196	Brain_Putamen_basal_ganglia	1.72828	0.271717	0.271717	-0.958088	-0.508367	-0.733227	0.318001	2	0
ENSG00000162511.7	LAPTM5	0.608357	10	8	0.163847	Nerve_Tibial	0.978684	Thyroid	5.23694	0.117311	0.270696	-1.39225	0.941323	0.0529924	0.706861	8	0
ENSG00000146223.14	RPL7L1	0.608371	35	1	0.260953	Brain_Caudate_basal_ganglia	0.969959	Prostate	29.5971	0.000851836	29.5971	-0.859414	1.12414	0.461624	0.411388	1	0
ENSG00000140945.16	CDH13	0.608386	9	9	0.152195	Artery_Aorta	0.998121	Muscle_Skeletal	2.32376	0.106648	0.106648	-0.684753	1.43182	0.0794848	0.661918	9	0
ENSG00000228716.6	DHFR	0.608514	47	2	0.186524	Whole_Blood	0.991361	Stomach	36.2096	0.0022194	4.10029	-0.107299	1.32093	0.757718	0.297672	2	0
ENSG00000237879.1	LINC00398	0.608535	2	2	0.570869	Kidney_Cortex	0.680575	Whole_Blood	1.51425	0.485745	0.485745	-0.566772	0.411678	-0.077547	0.691869	2	0
ENSG00000082898.16	XPO1	0.608535	5	3	0.250938	Colon_Transverse	0.788628	Cells_Cultured_fibroblasts	1.48636	0.617346	0.617346	0.268093	1.24574	0.736474	0.43418	3	0
ENSG00000257097.1	CLIP1-AS1	0.608576	1	1	0.608576	Testis	0.608576	Testis	1	1	1	-0.512108	-0.512108	-0.512108	NA	1	0
ENSG00000168101.14	NUDT16L1	0.608616	13	6	0.131259	Brain_Cerebellar_Hemisphere	0.969602	Adipose_Subcutaneous	8.24003	0.0286219	0.305341	-1.50916	0.690482	-0.271614	0.685348	6	0
ENSG00000075391.16	RASAL2	0.608635	4	4	0.218462	Cells_Cultured_fibroblasts	0.536097	Liver	1.50637	0.548016	0.548016	-1.23063	0.865173	-0.0891017	1.00136	4	0
ENSG00000115307.16	AUP1	0.608668	2	2	0.325529	Cells_Cultured_fibroblasts	0.481118	Pituitary	1.81278	0.187217	0.187217	-0.983159	0.704506	-0.139327	1.19336	2	0
ENSG00000160886.13	LY6K	0.608703	39	2	0.35232	Artery_Aorta	0.998081	Nerve_Tibial	29.7746	0.00138693	1.83995	-0.793738	0.930099	0.132444	0.413568	2	0
ENSG00000154370.15	TRIM11	0.608774	4	4	0.129258	Adipose_Visceral_Omentum	0.787237	Skin_Sun_Exposed_Lower_leg	1.4689	0.626337	0.626337	-1.51703	0.309725	-0.335237	0.853127	4	0
ENSG00000120903.12	CHRNA2	0.608781	4	2	0.312942	Brain_Cerebellar_Hemisphere	0.578228	Whole_Blood	2.40456	0.0634637	0.531976	-1.00907	0.180098	-0.582414	0.546326	2	0
ENSG00000227455.2	RP11-300M24.1	0.608806	2	2	0.48916	Brain_Hippocampus	0.528437	Brain_Nucleus_accumbens_basal_ganglia	1.11802	0.881977	0.881977	-0.630394	0.691645	0.0306255	0.934822	2	0
ENSG00000231412.2	CTC-490G23.2	0.608885	7	5	0.179947	Spleen	0.7502	Esophagus_Mucosa	4.6051	0.0626279	0.213295	-0.795059	1.34092	0.293522	0.825271	5	0
ENSG00000198130.15	HIBCH	0.608947	46	2	0.0630921	Artery_Coronary	0.994743	Pituitary	38.8389	0.000234602	1.83856	-0.327015	1.85854	0.373434	0.397428	2	0
ENSG00000143756.11	FBXO28	0.608953	10	5	0.299037	Brain_Nucleus_accumbens_basal_ganglia	0.985345	Esophagus_Muscularis	7.32306	0.0230652	0.313843	-0.919955	1.0385	0.357837	0.620057	5	0
ENSG00000180422.3	LINC00304	0.608967	19	11	0.0541058	Colon_Sigmoid	0.953644	Esophagus_Mucosa	9.83655	0.068844	0.330228	-0.204114	1.92599	0.909393	0.571792	11	0
ENSG00000171051.8	FPR1	0.609012	28	6	0.212225	Lung	0.980681	Heart_Atrial_Appendage	18.8129	0.000221411	0.663716	-1.24747	1.0861	-0.613052	0.548726	6	0
ENSG00000282936.1	CTC-281F24.5	0.60906	1	1	0.60906	Minor_Salivary_Gland	0.60906	Minor_Salivary_Gland	1	1	1	-0.511415	-0.511415	-0.511415	NA	1	0
ENSG00000178385.14	PLEKHM3	0.609192	3	3	0.280717	Pancreas	0.867676	Muscle_Skeletal	1.15743	0.881606	0.881606	-1.07871	0.657619	-0.0848267	0.895057	3	0
ENSG00000213822.6	CEACAM18	0.609201	1	1	0.609201	Small_Intestine_Terminal_Ileum	0.609201	Small_Intestine_Terminal_Ileum	1	1	1	-0.511215	-0.511215	-0.511215	NA	1	0
ENSG00000136160.14	EDNRB	0.60921	5	5	0.162664	Nerve_Tibial	0.988044	Heart_Left_Ventricle	2.51127	0.222742	0.222742	-1.39617	0.0149854	-0.896521	0.575705	5	0
ENSG00000091128.12	LAMB4	0.609282	2	2	0.344054	Vagina	0.85804	Testis	1.47647	0.523532	0.523532	0.17887	0.946185	0.562528	0.542574	2	0
ENSG00000146007.10	ZMAT2	0.609313	29	5	0.139558	Whole_Blood	0.934682	Brain_Frontal_Cortex_BA9	20.2573	0.00625762	0.686543	-1.47744	1.41632	0.41092	0.682637	5	0
ENSG00000115902.10	SLC1A4	0.609328	19	11	0.0514081	Artery_Aorta	0.872614	Testis	6.87932	0.013266	0.250731	-1.38496	1.94806	0.649305	0.885403	11	0
ENSG00000226516.7	FAM138B	0.609336	21	13	0.144767	Spleen	0.973892	Brain_Nucleus_accumbens_basal_ganglia	6.98731	0.0132863	0.246032	-1.45827	1.29198	-0.307325	0.673328	13	0
ENSG00000188269.8	OR7A5	0.609402	14	5	0.123539	Brain_Spinal_cord_cervical_c-1	0.944844	Brain_Anterior_cingulate_cortex_BA24	8.81889	0.00552076	0.344926	-1.54009	0.0691828	-0.997455	0.459881	5	0
ENSG00000255775.1	RP3-454B23.1	0.609414	2	2	0.437422	Testis	0.509168	Brain_Hippocampus	1.04948	0.950525	0.950525	-0.776554	0.660134	-0.0582102	1.01589	2	0
ENSG00000143443.9	C1orf56	0.609422	4	3	0.56311	Skin_Not_Sun_Exposed_Suprapubic	0.915808	Brain_Spinal_cord_cervical_c-1	2.74361	0.0533674	0.208026	-0.578228	0.172348	-0.267199	0.365202	3	0
ENSG00000242767.1	ZBTB20-AS4	0.609479	3	3	0.281609	Brain_Hypothalamus	0.860027	Minor_Salivary_Gland	1.07279	0.92446	0.92446	0.17634	1.07671	0.682977	0.460682	3	0
ENSG00000198783.5	ZNF830	0.609494	2	2	0.320011	Small_Intestine_Terminal_Ileum	0.531477	Cells_Cultured_fibroblasts	1.59967	0.400332	0.400332	0.625754	0.994435	0.810094	0.260697	2	0
ENSG00000141977.9	CIB3	0.609515	1	1	0.609515	Testis	0.609515	Testis	1	1	1	0.510765	0.510765	0.510765	NA	1	0
ENSG00000172766.18	NAA16	0.60956	10	10	0.074109	Brain_Cerebellum	0.750692	Stomach	3.33753	0.189042	0.189042	-1.37501	1.78594	0.358069	0.951689	10	0
ENSG00000258532.1	RP11-353P15.1	0.609577	2	2	0.329832	Pancreas	0.838058	Testis	1.39893	0.601067	0.601067	-0.974452	-0.204378	-0.589415	0.544525	2	0
ENSG00000197102.10	DYNC1H1	0.609582	2	2	0.443766	Muscle_Skeletal	0.506889	Brain_Cortex	1.03784	0.962162	0.962162	-0.765849	-0.66369	-0.71477	0.0722375	2	0
ENSG00000271265.1	RP11-230C9.4	0.609649	8	5	0.287053	Brain_Cerebellar_Hemisphere	0.950252	Brain_Caudate_basal_ganglia	5.1031	0.00552933	0.501263	-0.824522	1.06461	-0.0417852	0.542166	5	0
ENSG00000267834.1	RP11-167N5.5	0.609846	2	2	0.463166	Esophagus_Mucosa	0.880783	Pituitary	1.55619	0.443808	0.443808	0.149976	0.733644	0.44181	0.412716	2	0
ENSG00000188050.2	RNF133	0.609872	3	3	0.334565	Testis	0.517694	Esophagus_Gastroesophageal_Junction	1.96657	0.070243	0.070243	0.646904	0.96496	0.821826	0.161393	3	0
ENSG00000253205.5	CTD-3046C4.1	0.609977	1	1	0.609977	Testis	0.609977	Testis	1	1	1	0.510106	0.510106	0.510106	NA	1	0
ENSG00000100280.16	AP1B1	0.610015	13	7	0.0463296	Adipose_Visceral_Omentum	0.762895	Muscle_Skeletal	7.69985	0.0173081	0.328864	-1.99238	1.24337	-0.592307	1.2166	7	0
ENSG00000102882.11	MAPK3	0.610125	27	5	0.0488635	Esophagus_Muscularis	0.556199	Brain_Spinal_cord_cervical_c-1	19.5076	0.00789129	0.720435	-0.279772	1.96978	1.2662	0.470885	5	0
ENSG00000038358.14	EDC4	0.610151	2	2	0.41201	Whole_Blood	0.417767	Brain_Spinal_cord_cervical_c-1	1.34565	0.654349	0.654349	-0.810301	0.820362	0.00503058	1.15305	2	0
ENSG00000107937.18	GTPBP4	0.610232	14	7	0.370426	Pituitary	0.948607	Esophagus_Muscularis	6.65707	0.0249491	0.289202	-0.895676	0.763225	-0.0661531	0.509644	7	0
ENSG00000230725.5	RP4-738P15.1	0.610321	9	7	0.0191402	Brain_Putamen_basal_ganglia	0.965376	Testis	5.02465	0.119343	0.216762	-2.34279	-0.0434085	-0.904635	0.708784	7	0
ENSG00000182993.3	C12orf60	0.610348	43	3	0.0961445	Brain_Cerebellum	0.979369	Liver	32.1061	5.22844e-05	1.32936	-1.33727	1.66384	1.0841	0.482779	3	0
ENSG00000136942.14	RPL35	0.610404	4	4	0.324902	Testis	0.785179	Skin_Not_Sun_Exposed_Suprapubic	1.56163	0.514778	0.514778	-0.984435	0.962651	0.0893474	0.887497	4	0
ENSG00000258942.1	RP11-255G12.2	0.610457	6	6	0.328308	Testis	0.876889	Breast_Mammary_Tissue	2.88881	0.109136	0.109136	-0.154914	0.977528	0.51921	0.459948	6	0
ENSG00000105516.10	DBP	0.610526	2	2	0.370192	Brain_Cerebellum	0.535395	Brain_Putamen_basal_ganglia	1.22548	0.774521	0.774521	-0.896113	-0.619791	-0.757952	0.195389	2	0
ENSG00000181104.6	F2R	0.610553	31	7	0.00716204	Artery_Aorta	0.906834	Cells_Cultured_fibroblasts	17.8865	0.00317395	0.67162	-2.68921	1.71063	0.434253	0.888595	7	0
ENSG00000118680.12	MYL12B	0.610593	11	8	0.109107	Skin_Sun_Exposed_Lower_leg	0.651895	Nerve_Tibial	4.88228	0.0222473	0.21496	-0.886507	1.60222	0.962757	0.732801	8	0
ENSG00000165669.13	FAM204A	0.610677	2	2	0.35918	Brain_Cerebellar_Hemisphere	0.700447	Uterus	1.00341	0.996595	0.996595	-0.916929	0.384717	-0.266106	0.920403	2	0
ENSG00000215386.11	MIR99AHG	0.610777	3	3	0.305032	Artery_Tibial	0.768057	Stomach	1.15467	0.861762	0.861762	0.294917	1.0257	0.766149	0.4088	3	0
ENSG00000077463.14	SIRT6	0.610801	37	2	0.158339	Brain_Nucleus_accumbens_basal_ganglia	0.904126	Cells_Cultured_fibroblasts	30.7174	2.35168e-08	1.06555	-0.822642	1.41068	0.459796	0.315483	2	0
ENSG00000055483.19	USP36	0.610865	39	1	0.304955	Spleen	0.889179	Brain_Hypothalamus	32.694	1.98825e-05	32.694	0.139343	1.02587	0.475459	0.21092	1	0
ENSG00000171475.13	WIPF2	0.61091	7	6	0.041648	Whole_Blood	0.774794	Cells_Cultured_fibroblasts	2.58475	0.265687	0.265687	-0.28611	2.03702	0.696426	0.750095	6	0
ENSG00000196419.12	XRCC6	0.611007	7	6	0.164406	Lung	0.838037	Muscle_Skeletal	4.47066	0.0281951	0.247829	-0.204405	1.39041	0.672815	0.493005	6	0
ENSG00000166197.16	NOLC1	0.611181	4	4	0.283056	Muscle_Skeletal	0.935731	Artery_Aorta	2.05517	0.272804	0.272804	-0.0806362	1.07348	0.504414	0.5704	4	0
ENSG00000205045.8	SLFN12L	0.611214	14	9	0.108356	Brain_Cortex	0.547369	Skin_Not_Sun_Exposed_Suprapubic	7.13625	0.0368928	0.254997	-1.60563	0.844477	-0.839767	0.758335	9	0
ENSG00000166801.15	FAM111A	0.611278	23	5	0.0535825	Breast_Mammary_Tissue	0.59757	Colon_Sigmoid	16.462	1.99536e-18	0.559821	-1.9302	-0.0485893	-1.20734	0.414955	5	0
ENSG00000066044.14	ELAVL1	0.611303	2	2	0.337939	Brain_Cortex	0.754653	Minor_Salivary_Gland	1.0583	0.941699	0.941699	-0.958246	-0.312509	-0.635378	0.456605	2	0
ENSG00000111961.17	SASH1	0.611307	6	6	0.180742	Adipose_Visceral_Omentum	0.903532	Esophagus_Mucosa	1.91448	0.302169	0.302169	-0.353142	1.33847	0.52857	0.711518	6	0
ENSG00000165071.14	TMEM71	0.611333	7	6	0.154081	Adipose_Subcutaneous	0.805773	Cells_Cultured_fibroblasts	2.69314	0.0777317	0.486552	-1.42526	1.04069	0.0594737	0.969072	6	0
ENSG00000259803.6	SLC22A31	0.611412	36	4	0.123083	Breast_Mammary_Tissue	0.987111	Brain_Putamen_basal_ganglia	25.0613	0.00403018	0.953926	-1.54196	0.779685	-0.597212	0.463913	4	0
ENSG00000156587.15	UBE2L6	0.611413	11	6	0.022491	Adipose_Visceral_Omentum	0.725716	Colon_Sigmoid	6.64422	0.0145555	0.452005	-2.28197	1.46007	-0.928348	1.09297	6	0
ENSG00000101134.11	DOK5	0.611446	7	3	0.254886	Heart_Atrial_Appendage	0.960202	Adipose_Subcutaneous	4.48	0.0161999	0.452678	-1.13856	0.29582	-0.131341	0.527749	3	0
ENSG00000179010.14	MRFAP1	0.611456	17	4	0.223266	Whole_Blood	0.972339	Nerve_Tibial	13.2213	0.0041892	0.46959	-0.664392	1.21789	-0.0755074	0.428302	4	0
ENSG00000251443.1	LINC02160	0.611495	1	1	0.611495	Liver	0.611495	Liver	1	1	1	-0.50794	-0.50794	-0.50794	NA	1	0
ENSG00000135097.6	MSI1	0.611515	11	8	0.18834	Thyroid	0.982094	Heart_Atrial_Appendage	5.07727	0.0529925	0.190316	-1.31551	1.13362	0.123329	0.62393	8	0
ENSG00000066405.12	CLDN18	0.611585	7	6	0.199853	Spleen	0.902785	Heart_Atrial_Appendage	2.30686	0.0570911	0.421766	-1.28197	0.589064	-0.319863	0.699838	6	0
ENSG00000233393.1	AP000688.29	0.611637	28	6	0.132901	Brain_Spinal_cord_cervical_c-1	0.985919	Brain_Cerebellar_Hemisphere	16.5178	0.00367133	0.577629	-0.609045	1.50276	0.36599	0.53785	6	0
ENSG00000177683.13	THAP5	0.611653	45	2	0.0572819	Vagina	0.996018	Skin_Sun_Exposed_Lower_leg	37.1998	6.44724e-05	2.10264	-1.90115	-0.00499018	-0.76403	0.31935	2	0
ENSG00000171794.3	UTF1	0.611722	2	2	0.563004	Brain_Cerebellar_Hemisphere	0.644056	Brain_Cerebellum	1.44674	0.553256	0.553256	-0.578386	0.462035	-0.0581756	0.735688	2	0
ENSG00000182601.6	HS3ST4	0.611847	2	2	0.321805	Brain_Caudate_basal_ganglia	0.907813	Brain_Cerebellum	1.08588	0.91412	0.91412	-0.990756	0.115797	-0.437479	0.782451	2	0
ENSG00000231705.1	RP11-432J24.2	0.61188	1	1	0.61188	Lung	0.61188	Lung	1	1	1	-0.507392	-0.507392	-0.507392	NA	1	0
ENSG00000181092.9	ADIPOQ	0.611922	3	3	0.341035	Brain_Putamen_basal_ganglia	0.99768	Adipose_Visceral_Omentum	1.53012	0.499247	0.499247	0.00290825	0.952123	0.585463	0.510108	3	0
ENSG00000196415.9	PRTN3	0.611924	4	4	0.13736	Prostate	0.727234	Esophagus_Gastroesophageal_Junction	1.70627	0.37592	0.37592	-1.4857	0.453414	-0.538574	0.81079	4	0
ENSG00000159423.16	ALDH4A1	0.611965	15	7	0.11935	Whole_Blood	0.964882	Heart_Atrial_Appendage	8.26533	0.0004089	0.299144	-1.17729	1.55751	-0.586479	0.859047	7	0
ENSG00000198162.12	MAN1A2	0.611985	20	10	0.0156389	Artery_Tibial	0.954083	Testis	7.9457	0.00848084	0.367916	-1.23734	2.41724	0.686163	1.01362	10	0
ENSG00000162076.12	FLYWCH2	0.611988	19	10	0.0267815	Thyroid	0.95839	Brain_Anterior_cingulate_cortex_BA24	9.52429	0.0165003	0.32713	-0.382751	2.21469	0.912057	0.650521	10	0
ENSG00000151790.8	TDO2	0.612017	8	7	0.119504	Cells_EBV-transformed_lymphocytes	0.923741	Brain_Nucleus_accumbens_basal_ganglia	2.29691	0.16594	0.16594	-1.55686	0.172065	-0.528596	0.595294	7	0
ENSG00000108559.11	NUP88	0.612042	24	5	0.0283764	Brain_Frontal_Cortex_BA9	0.666464	Colon_Transverse	16.3396	0.004292	0.741546	-1.69657	2.19204	0.86271	1.18123	5	0
ENSG00000116717.11	GADD45A	0.612079	4	3	0.397487	Breast_Mammary_Tissue	0.699653	Nerve_Tibial	1.52394	0.529928	0.529928	-0.846118	0.385789	-0.282774	0.528247	3	0
ENSG00000251410.1	AC007106.1	0.612177	6	5	0.422915	Brain_Hippocampus	0.656075	Brain_Hypothalamus	3.03875	0.335221	0.335221	-0.801375	0.668485	0.129161	0.615896	5	0
ENSG00000280279.1	RP11-1228E12.1	0.612271	3	3	0.243373	Breast_Mammary_Tissue	0.887988	Brain_Cerebellum	1.25848	0.724511	0.724511	0.140851	1.1666	0.700972	0.519361	3	0
ENSG00000214357.8	NEURL1B	0.612294	12	9	0.115809	Ovary	0.955067	Kidney_Cortex	5.13708	0.0482595	0.216301	-1.53183	1.57261	0.483801	0.87867	9	0
ENSG00000151789.10	ZNF385D	0.61232	8	8	0.145051	Artery_Tibial	0.892424	Brain_Putamen_basal_ganglia	1.40649	0.457497	0.457497	-1.04805	1.45724	0.432114	0.746771	8	0
ENSG00000133433.10	GSTT2B	0.612326	47	2	0.226229	Adipose_Visceral_Omentum	0.890272	Brain_Hypothalamus	38.679	0.00271999	2.14461	-1.21013	-0.137959	-0.795818	0.272374	2	0
ENSG00000197599.12	CCDC154	0.612473	47	2	0.164513	Heart_Left_Ventricle	0.993027	Ovary	38.8072	0.000606573	1.61955	-1.39005	0.510255	-0.789979	0.362853	2	0
ENSG00000245848.2	CEBPA	0.612507	6	6	0.291631	Whole_Blood	0.79908	Colon_Sigmoid	2.14413	0.226467	0.226467	-1.05455	0.442517	-0.397207	0.601036	6	0
ENSG00000244094.1	SPRR2F	0.612532	5	3	0.21972	Breast_Mammary_Tissue	0.865629	Ovary	3.76803	0.0707919	0.30233	-1.22727	-0.169213	-0.663004	0.404283	3	0
ENSG00000172915.18	NBEA	0.612598	10	9	0.0638246	Adipose_Visceral_Omentum	0.822935	Nerve_Tibial	1.96049	0.254691	0.254691	-0.872574	1.8534	0.382449	0.862002	9	0
ENSG00000278029.1	CTD-2240J17.2	0.612659	2	2	0.348278	Artery_Aorta	0.811295	Artery_Coronary	1.08176	0.918243	0.918243	-0.238756	0.937935	0.34959	0.832046	2	0
ENSG00000205452.4	RP11-812E19.3	0.612732	1	1	0.612732	Testis	0.612732	Testis	1	1	1	-0.506178	-0.506178	-0.506178	NA	1	0
ENSG00000205903.6	ZNF316	0.612818	18	5	0.271227	Pituitary	0.990144	Esophagus_Gastroesophageal_Junction	11.6601	0.00213954	0.502314	-1.10024	1.07483	-0.142304	0.54011	5	0
ENSG00000103415.11	HMOX2	0.613067	21	4	0.0198767	Brain_Nucleus_accumbens_basal_ganglia	0.999819	Muscle_Skeletal	14.5853	0.00822696	0.582949	-1.70391	2.32867	-0.806474	0.858221	4	0
ENSG00000273036.2	FAM95C	0.61307	18	14	0.176955	Stomach	0.962273	Esophagus_Gastroesophageal_Junction	4.26861	0.0864858	0.147771	-1.35019	1.09711	-0.314351	0.765252	14	0
ENSG00000117308.14	GALE	0.613165	1	1	0.613165	Brain_Hippocampus	0.613165	Brain_Hippocampus	1	1	1	-0.505561	-0.505561	-0.505561	NA	1	0
ENSG00000096746.17	HNRNPH3	0.613183	1	1	0.613183	Skin_Sun_Exposed_Lower_leg	0.613183	Skin_Sun_Exposed_Lower_leg	1	1	1	-0.505535	-0.505535	-0.505535	NA	1	0
ENSG00000163947.11	ARHGEF3	0.61326	8	8	0.1063	Testis	0.993544	Cells_Cultured_fibroblasts	2.68278	0.327763	0.327763	-1.23272	1.61505	-0.0463965	0.779832	8	0
ENSG00000089692.8	LAG3	0.613395	3	3	0.266035	Minor_Salivary_Gland	0.773593	Brain_Spinal_cord_cervical_c-1	1.02915	0.958428	0.958428	-1.11224	0.287678	-0.492824	0.713725	3	0
ENSG00000227313.1	RP11-309N24.1	0.613519	2	1	0.55971	Testis	0.674512	Heart_Atrial_Appendage	1.97286	0.0271389	1.97286	-0.583273	-0.419963	-0.501618	0.115477	1	0
ENSG00000177885.13	GRB2	0.613555	11	7	0.0611295	Skin_Not_Sun_Exposed_Suprapubic	0.9491	Esophagus_Mucosa	5.56846	0.0365415	0.309595	-1.87256	0.793395	-0.657097	0.755408	7	0
ENSG00000115107.19	STEAP3	0.613611	29	8	0.164439	Spleen	0.97676	Nerve_Tibial	12.1266	0.0137772	0.549126	-1.3903	1.18467	-0.291555	0.6256	8	0
ENSG00000248809.5	LINC01095	0.613666	2	2	0.331333	Testis	0.655374	Prostate	1.60777	0.392227	0.392227	-0.44631	0.971432	0.262561	1.00249	2	0
ENSG00000139329.4	LUM	0.61371	4	4	0.118355	Heart_Atrial_Appendage	0.885014	Artery_Coronary	1.19095	0.817495	0.817495	-1.56171	0.144616	-0.472942	0.750702	4	0
ENSG00000087086.14	FTL	0.613808	1	1	0.613808	Pancreas	0.613808	Pancreas	1	1	1	0.504646	0.504646	0.504646	NA	1	0
ENSG00000206181.5	ELOA2	0.613895	1	1	0.613895	Thyroid	0.613895	Thyroid	1	1	1	0.504522	0.504522	0.504522	NA	1	0
ENSG00000104611.11	SH2D4A	0.613919	16	11	0.0922883	Skin_Not_Sun_Exposed_Suprapubic	0.971491	Artery_Aorta	4.71277	0.0463016	0.318237	-1.68345	1.60949	-0.0436711	0.990353	11	0
ENSG00000272564.1	RP11-548P2.2	0.613922	10	4	0.0911344	Brain_Hypothalamus	0.636925	Spleen	7.12856	0.00937138	0.383132	-1.68944	0.472003	-1.06914	0.64258	4	0
ENSG00000236130.1	PTCSC2	0.613937	1	1	0.613937	Thyroid	0.613937	Thyroid	1	1	1	0.504461	0.504461	0.504461	NA	1	0
ENSG00000182718.16	ANXA2	0.613953	8	8	0.124065	Artery_Aorta	0.866714	Skin_Not_Sun_Exposed_Suprapubic	2.40628	0.291628	0.291628	-1.01611	1.53793	0.121895	0.797005	8	0
ENSG00000215595.1	C20orf202	0.613953	4	3	0.202824	Adipose_Subcutaneous	0.846724	Lung	1.19825	0.819261	0.819261	-1.27355	0.525	-0.474249	0.805724	3	0
ENSG00000164764.10	SBSPON	0.61397	17	11	0.0875359	Lung	0.917363	Artery_Tibial	5.17744	0.0507511	0.228139	-1.70854	1.15324	0.0696856	0.871865	11	0
ENSG00000244694.7	PTCHD4	0.614046	13	10	0.11519	Nerve_Tibial	0.961433	Brain_Frontal_Cortex_BA9	3.76391	0.0833126	0.177967	-0.962174	1.57529	0.436313	0.696528	10	0
ENSG00000185272.13	RBM11	0.614105	22	12	0.204412	Ovary	0.996648	Brain_Cerebellum	9.57121	0.0343797	0.344847	-1.09021	1.26908	-0.0916623	0.683648	12	0
ENSG00000258912.1	RP11-1079H9.1	0.614137	1	1	0.614137	Testis	0.614137	Testis	1	1	1	-0.504177	-0.504177	-0.504177	NA	1	0
ENSG00000176678.5	FOXL1	0.61417	7	7	0.174907	Nerve_Tibial	0.952048	Minor_Salivary_Gland	1.53509	0.59685	0.59685	-1.3566	1.22029	-0.154999	0.84333	7	0
ENSG00000278607.1	RP11-405M12.3	0.614234	6	6	0.168107	Brain_Spinal_cord_cervical_c-1	0.943148	Adipose_Subcutaneous	3.5273	0.217879	0.217879	-1.37831	0.0713135	-0.511511	0.549029	6	0
ENSG00000173209.22	AHSA2	0.614239	48	1	0.153074	Brain_Frontal_Cortex_BA9	0.965204	Skin_Not_Sun_Exposed_Suprapubic	41.6854	0.00121311	41.6854	-1.34224	1.42876	-0.472996	0.441458	1	0
ENSG00000105429.12	MEGF8	0.614271	4	4	0.113819	Testis	0.814157	Lung	2.22609	0.219336	0.219336	-1.27995	1.58126	0.271681	1.28323	4	0
ENSG00000126870.15	WDR60	0.614324	46	1	0.0937441	Skin_Not_Sun_Exposed_Suprapubic	0.99479	Vagina	39.2259	0.000244549	39.2259	-0.138564	1.67597	0.480052	0.319093	1	0
ENSG00000269895.1	AP000654.4	0.614353	3	3	0.280954	Lung	0.816875	Adipose_Subcutaneous	1.23863	0.711303	0.711303	-0.231566	1.07818	0.429293	0.654954	3	0
ENSG00000232386.9	RP11-66B24.2	0.614421	6	5	0.17404	Uterus	0.794886	Skin_Sun_Exposed_Lower_leg	2.11421	0.0388772	0.794676	-1.14518	1.35934	-0.237654	0.851651	5	0
ENSG00000142961.14	MOB3C	0.614443	17	6	0.183524	Esophagus_Mucosa	0.961941	Brain_Cerebellar_Hemisphere	10.8998	0.00670859	0.371611	-0.804056	1.32998	0.000136215	0.557725	6	0
ENSG00000072201.13	LNX1	0.614481	11	9	0.121207	Skin_Not_Sun_Exposed_Suprapubic	0.899143	Lung	3.17465	0.0799491	0.200674	-1.54973	1.0292	0.0229752	0.928995	9	0
ENSG00000128596.16	CCDC136	0.614498	11	10	0.109459	Adipose_Visceral_Omentum	0.998298	Heart_Left_Ventricle	4.38321	0.116903	0.158054	-1.60063	1.5765	-0.457451	1.05852	10	0
ENSG00000160679.12	CHTOP	0.614512	15	6	0.00634064	Nerve_Tibial	0.949099	Small_Intestine_Terminal_Ileum	10.1753	0.0037001	0.424613	-2.72963	2.32035	-0.439757	1.53713	6	0
ENSG00000273604.1	EPOP	0.614627	1	1	0.614627	Spleen	0.614627	Spleen	1	1	1	-0.503479	-0.503479	-0.503479	NA	1	0
ENSG00000011243.17	AKAP8L	0.614646	3	3	0.331668	Brain_Cerebellum	0.569225	Artery_Tibial	1.19011	0.803695	0.803695	-0.589458	0.970759	0.316831	0.810144	3	0
ENSG00000232316.1	RP1-124C6.1	0.61469	3	2	0.36666	Skin_Sun_Exposed_Lower_leg	0.897552	Skin_Not_Sun_Exposed_Suprapubic	2.48016	0.0590441	0.460799	-0.902748	0.587852	-0.147884	0.745484	2	0
ENSG00000270964.1	RP11-502I4.3	0.614697	42	1	0.067784	Colon_Transverse	0.990039	Brain_Cortex	33.9903	0.000216174	33.9903	-0.406414	1.82644	0.449814	0.371347	1	0
ENSG00000181315.10	ZNF322	0.614741	48	1	0.136758	Uterus	0.991896	Esophagus_Mucosa	42.7709	0.000662643	42.7709	-0.413878	1.48797	0.49331	0.332073	1	0
ENSG00000198643.6	FAM3D	0.614774	9	8	0.253735	Skin_Not_Sun_Exposed_Suprapubic	0.965888	Pituitary	2.7331	0.166612	0.166612	-1.14132	0.654955	-0.311499	0.5968	8	0
ENSG00000232100.1	LINC01653	0.614844	1	1	0.614844	Testis	0.614844	Testis	1	1	1	-0.503171	-0.503171	-0.503171	NA	1	0
ENSG00000269514.1	RP11-370I10.12	0.614968	21	4	0.189793	Stomach	0.992398	Testis	14.1444	0.00257141	0.688535	-1.31119	0.767985	-0.0349263	0.549744	4	0
ENSG00000259577.1	CERNA1	0.615086	40	2	0.132582	Colon_Sigmoid	0.90878	Brain_Substantia_nigra	30.541	0.00123856	1.02381	-1.504	-0.114578	-0.869138	0.313677	2	0
ENSG00000079785.14	DDX1	0.615125	27	6	0.0474985	Testis	0.996003	Brain_Cerebellar_Hemisphere	20.1559	0.00113345	0.690138	-1.98183	1.34547	0.474278	0.933789	6	0
ENSG00000065328.16	MCM10	0.6152	7	4	0.139527	Nerve_Tibial	0.587897	Muscle_Skeletal	5.2252	0.0337993	0.191282	0.541886	1.47755	1.03933	0.315537	4	0
ENSG00000248432.1	RP11-269F21.2	0.615237	1	1	0.615237	Testis	0.615237	Testis	1	1	1	-0.502612	-0.502612	-0.502612	NA	1	0
ENSG00000124205.15	EDN3	0.615247	9	8	0.0946042	Thyroid	0.734824	Colon_Transverse	2.14276	0.00283404	0.343667	-1.67159	1.34453	0.459286	1.00832	8	0
ENSG00000250317.8	SMIM20	0.615253	26	4	0.252431	Adipose_Subcutaneous	0.981478	Minor_Salivary_Gland	18.5598	0.00286519	0.665961	-0.497558	1.14446	0.0948196	0.513222	4	0
ENSG00000173862.3	RP11-89N17.1	0.615272	1	1	0.615272	Small_Intestine_Terminal_Ileum	0.615272	Small_Intestine_Terminal_Ileum	1	1	1	0.502562	0.502562	0.502562	NA	1	0
ENSG00000104848.1	KCNA7	0.615347	3	3	0.523622	Heart_Atrial_Appendage	0.884693	Heart_Left_Ventricle	2.07451	0.0931158	0.0931158	-0.637773	-0.145023	-0.429298	0.254971	3	0
ENSG00000164116.16	GUCY1A3	0.615353	10	9	0.160601	Thyroid	0.9666	Artery_Tibial	4.28908	0.140749	0.188572	-1.40305	0.945061	0.180461	0.683161	9	0
ENSG00000233396.7	LINC01719	0.615369	26	14	0.0526432	Skin_Not_Sun_Exposed_Suprapubic	0.984747	Brain_Nucleus_accumbens_basal_ganglia	6.05245	7.5385e-17	0.250959	-1.46793	1.93784	0.479863	1.03336	14	0
ENSG00000164061.4	BSN	0.615375	3	3	0.426489	Cells_Cultured_fibroblasts	0.65585	Brain_Cortex	1.48718	0.610315	0.610315	-0.795214	0.44565	-0.327744	0.674631	3	0
ENSG00000152082.13	MZT2B	0.61546	14	6	0.0735122	Brain_Cortex	0.451126	Brain_Hypothalamus	9.27205	0.00499759	0.36592	-1.2321	1.78964	0.855811	1.00408	6	0
ENSG00000162601.9	MYSM1	0.615474	17	8	0.22376	Stomach	0.984752	Heart_Atrial_Appendage	9.29158	0.00693619	0.348738	-1.21659	1.12869	0.240253	0.545138	8	0
ENSG00000188342.11	GTF2F2	0.615588	12	8	0.172497	Adipose_Subcutaneous	0.984962	Nerve_Tibial	6.47976	0.0236452	0.2815	-1.27561	1.36422	-0.148415	0.707167	8	0
ENSG00000165475.13	CRYL1	0.615706	21	11	0.133318	Thyroid	0.992969	Pituitary	6.96725	0.0271109	0.26391	-1.50114	1.49655	-0.123683	0.773094	11	0
ENSG00000166828.2	SCNN1G	0.61576	9	7	0.126605	Brain_Frontal_Cortex_BA9	0.690822	Brain_Cerebellar_Hemisphere	3.28682	0.000227207	0.112239	-0.937718	1.52763	0.204774	0.861924	7	0
ENSG00000129910.7	CDH15	0.615829	18	10	0.0899236	Muscle_Skeletal	0.982798	Esophagus_Muscularis	8.83714	0.0528222	0.346045	-1.1686	1.6958	-0.0247413	0.860995	10	0
ENSG00000142528.15	ZNF473	0.615844	4	4	0.266906	Pituitary	0.675501	Whole_Blood	1.17255	0.818859	0.818859	-1.11022	1.02064	-0.30785	0.929781	4	0
ENSG00000136159.3	NUDT15	0.615901	14	11	0.191451	Cells_Cultured_fibroblasts	0.954718	Ovary	4.36172	0.0445709	0.210474	-0.708075	1.3063	0.413775	0.635145	11	0
ENSG00000101190.12	TCFL5	0.615961	43	5	0.181117	Muscle_Skeletal	0.982184	Breast_Mammary_Tissue	25.3828	0.00707378	0.984507	-1.33732	1.16953	0.0199162	0.591699	5	0
ENSG00000271761.1	XXbac-BPGBPG55C20.3	0.616148	5	5	0.141034	Nerve_Tibial	0.952816	Brain_Cortex	1.92482	0.325045	0.325045	-0.647226	1.47195	0.000148477	0.869274	5	0
ENSG00000198785.4	GRIN3A	0.616179	8	8	0.159139	Brain_Anterior_cingulate_cortex_BA24	0.788614	Brain_Cerebellum	2.45167	0.304331	0.304331	-1.40797	1.11127	-0.272956	0.875609	8	0
ENSG00000171596.6	NMUR1	0.61618	30	6	0.0791071	Pituitary	0.985548	Testis	15.4265	0.0038059	0.615348	-0.137042	1.75589	0.738102	0.592669	6	0
ENSG00000100711.13	ZFYVE21	0.616183	11	7	0.154773	Skin_Sun_Exposed_Lower_leg	0.956359	Artery_Aorta	6.97653	0.0422566	0.26346	-1.42287	0.457096	-0.13838	0.593599	7	0
ENSG00000185897.6	FFAR3	0.616219	8	6	0.218566	Brain_Hippocampus	0.909622	Prostate	2.97839	0.03704	0.422264	-1.23035	0.911256	-0.0438587	0.711259	6	0
ENSG00000182896.12	TMEM95	0.61623	1	1	0.61623	Brain_Spinal_cord_cervical_c-1	0.61623	Brain_Spinal_cord_cervical_c-1	1	1	1	0.501201	0.501201	0.501201	NA	1	0
ENSG00000065559.14	MAP2K4	0.616433	14	6	0.158625	Thyroid	0.998547	Adipose_Visceral_Omentum	10.2354	0.00833414	0.477917	-1.40971	0.642338	-0.102924	0.481656	6	0
ENSG00000171517.5	LPAR3	0.616469	13	12	0.161474	Lung	0.926139	Skin_Sun_Exposed_Lower_leg	3.52283	0.0962785	0.20079	-1.40013	1.03043	-0.25348	0.718742	12	0
ENSG00000141255.12	SPATA22	0.616481	17	10	0.129103	Testis	0.839462	Thyroid	8.28095	7.70328e-08	0.342022	-1.51765	0.916918	-0.177573	0.727635	10	0
ENSG00000073803.13	MAP3K13	0.616548	7	7	0.129584	Lung	0.970212	Brain_Cortex	2.53706	0.242283	0.242283	-1.51574	0.794415	-0.410697	0.725041	7	0
ENSG00000001036.13	FUCA2	0.61656	4	4	0.266034	Esophagus_Muscularis	0.762526	Esophagus_Gastroesophageal_Junction	2.79662	0.158266	0.158266	0.302166	1.11224	0.639283	0.35298	4	0
ENSG00000184349.12	EFNA5	0.616678	15	15	0.0100313	Cells_Cultured_fibroblasts	0.941952	Esophagus_Muscularis	2.98391	0.227718	0.227718	-1.50907	2.57475	0.278639	0.87853	15	0
ENSG00000174332.5	GLIS1	0.616684	21	12	0.0172167	Heart_Atrial_Appendage	0.998242	Skin_Not_Sun_Exposed_Suprapubic	9.88768	0.00837989	0.422655	-2.38205	0.682708	-0.862397	0.892905	12	0
ENSG00000231838.1	RP11-449H15.2	0.616703	1	1	0.616703	Brain_Caudate_basal_ganglia	0.616703	Brain_Caudate_basal_ganglia	1	1	1	-0.500528	-0.500528	-0.500528	NA	1	0
ENSG00000048649.13	RSF1	0.616767	6	4	0.115844	Nerve_Tibial	0.513193	Cells_Cultured_fibroblasts	4.35483	0.0551407	0.368509	0.653873	1.57246	1.13317	0.307759	4	0
ENSG00000157657.14	ZNF618	0.616931	7	7	0.211563	Esophagus_Muscularis	0.95605	Nerve_Tibial	3.19633	0.12412	0.12412	-0.919972	1.24928	0.222259	0.747453	7	0
ENSG00000167216.16	KATNAL2	0.616954	28	6	0.298063	Brain_Cerebellum	0.986806	Stomach	18.5786	0.00297545	0.622284	-1.0406	1.03193	0.0538412	0.481615	6	0
ENSG00000174574.15	AKIRIN1	0.616964	24	12	0.116498	Lung	0.988908	Brain_Spinal_cord_cervical_c-1	9.79758	0.00132509	0.344373	-1.56965	1.05809	-0.448183	0.88412	12	0
ENSG00000203709.11	C1orf132	0.617066	4	4	0.201433	Artery_Tibial	0.650072	Stomach	1.86111	0.152983	0.152983	-0.453663	1.27748	0.531457	0.735262	4	0
ENSG00000092607.13	TBX15	0.617097	14	11	0.0359996	Testis	0.919292	Esophagus_Muscularis	4.54711	0.0514857	0.166571	-2.09693	1.01124	-0.109728	0.929995	11	0
ENSG00000059122.16	FLYWCH1	0.617167	49	1	0.0674706	Skin_Not_Sun_Exposed_Suprapubic	0.995365	Vagina	45.4555	0.000358943	45.4555	-0.984868	1.82853	0.480553	0.51241	1	0
ENSG00000249306.5	LINC01411	0.617227	7	7	0.0430518	Small_Intestine_Terminal_Ileum	0.764143	Skin_Sun_Exposed_Lower_leg	3.0432	0.161402	0.161402	-2.02321	0.639356	-0.608081	1.00816	7	0
ENSG00000253417.5	LINC02159	0.617234	2	2	0.326542	Esophagus_Mucosa	0.525084	Skin_Sun_Exposed_Lower_leg	1.68457	0.315429	0.315429	0.635528	0.981102	0.808315	0.244358	2	0
ENSG00000106688.11	SLC1A1	0.617262	25	5	0.263247	Brain_Frontal_Cortex_BA9	0.996529	Esophagus_Mucosa	16.7105	3.16265e-06	0.586994	-0.778846	1.11875	-0.0537024	0.473117	5	0
ENSG00000261206.1	LINC00561	0.617361	1	1	0.617361	Esophagus_Muscularis	0.617361	Esophagus_Muscularis	1	1	1	-0.499595	-0.499595	-0.499595	NA	1	0
ENSG00000009790.14	TRAF3IP3	0.617385	11	6	0.0453377	Testis	0.879107	Adipose_Visceral_Omentum	7.01894	0.043146	0.27033	-0.456636	2.00151	0.640339	0.611729	6	0
ENSG00000204345.1	CD300LD	0.617484	3	3	0.321475	Testis	0.657907	Spleen	1.94909	0.22349	0.22349	-0.991432	-0.442805	-0.671917	0.285267	3	0
ENSG00000206187.3	RP11-1084I9.1	0.617493	8	4	0.250534	Brain_Cortex	0.726805	Brain_Putamen_basal_ganglia	5.10447	0.027353	0.23431	-1.06425	1.14905	0.359631	0.756647	4	0
ENSG00000238266.1	LINC00707	0.617565	17	15	0.0421481	Nerve_Tibial	0.89609	Skin_Not_Sun_Exposed_Suprapubic	4.06752	0.0823695	0.268374	-1.60129	2.03205	0.0973137	0.904525	15	0
ENSG00000131876.16	SNRPA1	0.617583	2	2	0.343295	Brain_Caudate_basal_ganglia	0.749937	Uterus	1.06624	0.933759	0.933759	0.318722	0.947675	0.633199	0.444736	2	0
ENSG00000171928.13	TVP23B	0.617617	47	1	0.272385	Muscle_Skeletal	0.99623	Skin_Sun_Exposed_Lower_leg	41.0641	0.000236442	41.0641	-0.419203	1.09759	0.481605	0.334447	1	0
ENSG00000231133.6	HAR1B	0.61763	19	8	0.0832567	Brain_Cortex	0.992939	Brain_Caudate_basal_ganglia	9.9545	0.0225225	0.381423	-0.809091	1.73209	0.162752	0.559294	8	0
ENSG00000250529.1	LINC02121	0.617794	1	1	0.617794	Kidney_Cortex	0.617794	Kidney_Cortex	1	1	1	0.498979	0.498979	0.498979	NA	1	0
ENSG00000075188.8	NUP37	0.617839	2	1	0.617839	Cells_Cultured_fibroblasts	0.617839	Cells_Cultured_fibroblasts	1	1	1	-0.26744	0.498916	0.115738	0.541895	1	0
ENSG00000183617.4	MRPL54	0.618033	40	2	0.223678	Adipose_Visceral_Omentum	0.832497	Brain_Frontal_Cortex_BA9	34.7917	0.000459013	1.25305	-0.555611	1.21681	0.708035	0.27404	2	0
ENSG00000107897.18	ACBD5	0.618054	12	6	0.0561697	Stomach	0.998635	Nerve_Tibial	7.95948	0.0225534	0.312093	-0.245908	1.90972	0.432441	0.6901	6	0
ENSG00000187672.12	ERC2	0.618056	8	6	0.345831	Brain_Cerebellum	0.687585	Pancreas	2.12056	0.0459488	0.550821	-0.804372	0.942706	0.368964	0.697741	6	0
ENSG00000012779.10	ALOX5	0.6181	26	6	0.0431932	Brain_Anterior_cingulate_cortex_BA24	0.959676	Colon_Transverse	13.9463	0.0104588	0.506955	-1.69947	2.02184	0.652928	0.914235	6	0
ENSG00000261319.1	LINC02152	0.618107	1	1	0.618107	Thyroid	0.618107	Thyroid	1	1	1	-0.498535	-0.498535	-0.498535	NA	1	0
ENSG00000131023.12	LATS1	0.61814	19	5	0.011934	Pituitary	0.854756	Esophagus_Muscularis	13.8879	0.0114191	0.580346	-2.51409	0.582193	-0.75981	0.657866	5	0
ENSG00000114423.18	CBLB	0.618181	11	7	0.329089	Muscle_Skeletal	0.755737	Heart_Atrial_Appendage	5.12915	0.0110152	0.249485	-0.975951	0.959766	0.200079	0.762033	7	0
ENSG00000184451.5	CCR10	0.618221	4	4	0.161959	Liver	0.812872	Esophagus_Muscularis	1.31374	0.697947	0.697947	-1.39851	0.383672	-0.425656	0.87351	4	0
ENSG00000198142.4	SOWAHC	0.618324	16	8	0.320504	Brain_Anterior_cingulate_cortex_BA24	0.894032	Testis	9.42458	0.000361301	0.339307	-0.942521	0.993422	-0.101494	0.587514	8	0
ENSG00000136521.12	NDUFB5	0.618363	12	8	0.166494	Whole_Blood	0.809561	Brain_Cerebellum	6.06655	0.0123638	0.271528	-0.726043	1.38356	0.509249	0.698098	8	0
ENSG00000212657.1	KRTAP16-1	0.618428	1	1	0.618428	Brain_Cerebellar_Hemisphere	0.618428	Brain_Cerebellar_Hemisphere	1	1	1	0.49808	0.49808	0.49808	NA	1	0
ENSG00000269439.5	CTD-3131K8.2	0.61853	13	9	0.150396	Pancreas	0.920813	Adipose_Subcutaneous	6.39986	0.0215366	0.226826	-0.706934	1.43813	0.55636	0.602435	9	0
ENSG00000183248.11	PRR36	0.618575	10	7	0.210865	Skin_Sun_Exposed_Lower_leg	0.943004	Pancreas	5.34445	0.0240649	0.300366	-1.25119	1.2315	0.0797158	0.802091	7	0
ENSG00000138162.18	TACC2	0.618684	16	10	0.0306668	Skin_Not_Sun_Exposed_Suprapubic	0.92942	Cells_Cultured_fibroblasts	6.65436	0.00187913	0.270902	-1.54672	2.16137	0.39408	0.955086	10	0
ENSG00000119318.12	RAD23B	0.61877	10	9	0.0954014	Esophagus_Muscularis	1	Thyroid	3.3477	0.182784	0.182784	-1.66757	0.710402	-0.788672	0.789456	9	0
ENSG00000259847.1	LINC02126	0.618992	2	2	0.334165	Lung	0.345275	Adipose_Visceral_Omentum	1.90557	0.0944257	0.0944257	-0.965759	-0.943793	-0.954776	0.0155322	2	0
ENSG00000186354.10	C9orf47	0.619	5	5	0.2084	Kidney_Cortex	0.797185	Pancreas	1.33749	0.682745	0.682745	-0.992988	1.25798	0.385525	0.978634	5	0
ENSG00000272667.1	RP11-395A13.2	0.619046	16	13	0.154836	Skin_Not_Sun_Exposed_Suprapubic	0.944604	Stomach	6.72913	0.0561881	0.260165	-1.42265	0.938461	-0.561263	0.647862	13	0
ENSG00000247516.6	MIR4458HG	0.619056	4	4	0.263781	Testis	0.774868	Colon_Sigmoid	1.89139	0.181145	0.181145	-1.1175	0.911657	0.158302	0.88832	4	0
ENSG00000085117.11	CD82	0.619068	17	15	0.0815291	Heart_Atrial_Appendage	0.958603	Brain_Caudate_basal_ganglia	4.36115	0.0742219	0.200436	-1.74188	1.56338	-0.271575	0.951099	15	0
ENSG00000100804.18	PSMB5	0.619182	33	5	0.106994	Heart_Left_Ventricle	0.984129	Brain_Cerebellar_Hemisphere	19.0506	0.0188341	0.641752	-1.61185	1.0342	-0.156575	0.518787	5	0
ENSG00000066248.14	NGEF	0.619256	22	4	0.18346	Nerve_Tibial	0.981528	Esophagus_Mucosa	16.5321	0.000808426	0.569837	-1.33018	0.959656	-0.19068	0.449254	4	0
ENSG00000122643.18	NT5C3A	0.619263	13	6	0.249324	Liver	0.999514	Lung	8.94896	0.022514	0.378951	-1.15199	0.433315	-0.236463	0.493183	6	0
ENSG00000164318.17	EGFLAM	0.619268	4	4	0.215533	Lung	0.605239	Nerve_Tibial	1.73445	0.29464	0.29464	0.516881	1.23849	0.808756	0.338857	4	0
ENSG00000099864.17	PALM	0.61931	5	4	0.247001	Pancreas	0.643304	Cells_Cultured_fibroblasts	1.45605	0.540711	0.540711	-0.463084	1.15766	0.509523	0.598929	4	0
ENSG00000117153.15	KLHL12	0.619389	25	4	0.27856	Cells_Cultured_fibroblasts	0.968575	Prostate	18.2567	0.00229348	0.617522	-1.51421	0.503012	-0.317203	0.499425	4	0
ENSG00000261037.1	CTC-471C19.1	0.619406	25	5	0.165302	Brain_Cerebellar_Hemisphere	0.969406	Brain_Frontal_Cortex_BA9	17.4687	0.0157039	0.640191	-1.38746	0.277543	-0.746433	0.435109	5	0
ENSG00000048140.17	TSPAN17	0.619499	21	6	0.102062	Brain_Anterior_cingulate_cortex_BA24	0.972913	Colon_Transverse	14.8697	0.00493665	0.518617	-1.63494	0.640882	0.0163644	0.498775	6	0
ENSG00000231256.7	C17orf105	0.619522	2	2	0.536599	Brain_Cerebellum	0.917375	Brain_Cerebellar_Hemisphere	1.70407	0.295934	0.295934	-0.103741	0.617964	0.257112	0.510323	2	0
ENSG00000176087.14	SLC35A4	0.619547	5	5	0.170199	Cells_EBV-transformed_lymphocytes	0.72921	Adipose_Subcutaneous	2.38132	0.219681	0.219681	-1.37157	0.348892	-0.525742	0.634662	5	0
ENSG00000165837.11	ERICH6B	0.619548	5	5	0.235027	Esophagus_Gastroesophageal_Junction	0.994045	Breast_Mammary_Tissue	2.40698	0.329171	0.329171	-1.18751	0.795459	-0.0521941	0.73615	5	0
ENSG00000266335.1	RP11-25O3.1	0.619549	2	2	0.410035	Brain_Nucleus_accumbens_basal_ganglia	0.584003	Brain_Frontal_Cortex_BA9	1.02386	0.976139	0.976139	0.547548	0.823833	0.68569	0.195363	2	0
ENSG00000276631.1	CTB-32O4.4	0.61957	1	1	0.61957	Brain_Substantia_nigra	0.61957	Brain_Substantia_nigra	1	1	1	0.49646	0.49646	0.49646	NA	1	0
ENSG00000167281.18	RBFOX3	0.619657	9	8	0.0595027	Testis	0.90388	Vagina	4.1692	0.107915	0.174621	-0.362134	1.88446	0.504646	0.67822	8	0
ENSG00000005436.13	GCFC2	0.619688	25	6	0.174922	Colon_Sigmoid	0.990805	Pituitary	14.6053	0.0014057	0.516313	-0.93398	1.35656	0.447995	0.559348	6	0
ENSG00000113318.9	MSH3	0.619717	45	4	0.148637	Kidney_Cortex	0.993707	Brain_Cerebellar_Hemisphere	30.4131	0.00183489	1.06779	-1.44436	1.24031	0.449098	0.53392	4	0
ENSG00000105507.2	CABP5	0.619727	1	1	0.619727	Whole_Blood	0.619727	Whole_Blood	1	1	1	0.496237	0.496237	0.496237	NA	1	0
ENSG00000170298.15	LGALS9B	0.619751	14	7	0.122812	Small_Intestine_Terminal_Ileum	0.970947	Vagina	7.9321	0.0334225	0.283885	-1.54308	0.881418	-0.512509	0.677832	7	0
ENSG00000135697.9	BCO1	0.619904	2	2	0.370275	Esophagus_Mucosa	0.686974	Lung	1.01231	0.987693	0.987693	-0.402966	0.895959	0.246497	0.918478	2	0
ENSG00000253733.3	LZTS1-AS1	0.619931	1	1	0.619931	Testis	0.619931	Testis	1	1	1	0.495948	0.495948	0.495948	NA	1	0
ENSG00000093217.9	XYLB	0.620023	11	7	0.380402	Cells_Cultured_fibroblasts	0.893249	Esophagus_Mucosa	4.64443	0.00272317	0.291525	-0.784845	0.877156	-0.230667	0.504888	7	0
ENSG00000182108.9	DEXI	0.620045	1	1	0.620045	Artery_Tibial	0.620045	Artery_Tibial	1	1	1	0.495787	0.495787	0.495787	NA	1	0
ENSG00000165474.5	GJB2	0.620256	24	13	0.117412	Thyroid	0.973687	Pancreas	9.60647	0.00947682	0.32855	-1.56573	1.26965	-0.37612	0.691223	13	0
ENSG00000076513.16	ANKRD13A	0.620286	4	4	0.31893	Testis	0.970547	Whole_Blood	2.23935	0.349828	0.349828	-0.996659	-0.0369227	-0.468677	0.459866	4	0
ENSG00000137857.17	DUOX1	0.62029	27	11	0.0322523	Pancreas	0.898203	Esophagus_Muscularis	10.0501	0.0114075	0.349143	-1.47531	2.14127	0.734713	0.975737	11	0
ENSG00000270647.5	TAF15	0.62029	3	3	0.535529	Muscle_Skeletal	0.679026	Esophagus_Muscularis	1.88488	0.322312	0.322312	-0.619588	0.463443	-0.189979	0.575159	3	0
ENSG00000267855.5	NDUFA7	0.620419	19	11	0.125338	Esophagus_Mucosa	0.935249	Heart_Atrial_Appendage	10.2433	0.0144924	0.356623	-1.05949	1.53275	0.623718	0.825938	11	0
ENSG00000179314.13	WSCD1	0.620428	15	14	0.13248	Pituitary	0.984935	Brain_Cerebellar_Hemisphere	3.96662	0.096237	0.165864	-1.50439	1.00682	-0.156437	0.807675	14	0
ENSG00000156675.15	RAB11FIP1	0.620505	5	5	0.191181	Skin_Not_Sun_Exposed_Suprapubic	0.763058	Heart_Atrial_Appendage	2.59385	0.326929	0.326929	-1.30709	-0.301468	-0.957255	0.467224	5	0
ENSG00000067900.7	ROCK1	0.620584	4	4	0.23012	Skin_Not_Sun_Exposed_Suprapubic	0.882132	Skin_Sun_Exposed_Lower_leg	1.757	0.253679	0.253679	0.148267	1.20005	0.521876	0.464172	4	0
ENSG00000177669.3	MBOAT4	0.620647	11	9	0.158347	Lung	0.890713	Artery_Tibial	5.36136	0.0898464	0.226875	-0.39845	1.65675	0.663406	0.739508	9	0
ENSG00000225790.1	RP11-2L8.1	0.620689	1	1	0.620689	Cells_Cultured_fibroblasts	0.620689	Cells_Cultured_fibroblasts	1	1	1	-0.494874	-0.494874	-0.494874	NA	1	0
ENSG00000143520.6	FLG2	0.620735	6	6	0.329898	Heart_Left_Ventricle	0.859274	Brain_Frontal_Cortex_BA9	2.15115	0.188774	0.188774	-0.97432	0.915779	0.116642	0.788314	6	0
ENSG00000237212.1	RP11-569G13.2	0.620768	17	7	0.165724	Lung	0.980992	Nerve_Tibial	10.933	0.00841402	0.464775	-1.38608	1.12932	-0.259969	0.681344	7	0
ENSG00000271387.1	RP11-382D12.2	0.620822	5	5	0.302391	Liver	0.978761	Heart_Atrial_Appendage	1.33896	0.707952	0.707952	-0.548317	1.03132	0.491602	0.717281	5	0
ENSG00000068001.13	HYAL2	0.620877	3	3	0.190335	Brain_Cortex	0.950973	Cells_EBV-transformed_lymphocytes	1.40582	0.602308	0.602308	-1.30959	-0.0614849	-0.577745	0.651381	3	0
ENSG00000076242.14	MLH1	0.620957	16	9	0.105795	Muscle_Skeletal	0.936887	Skin_Not_Sun_Exposed_Suprapubic	8.17407	0.0253235	0.367638	-1.61738	1.38496	0.2956	0.873719	9	0
ENSG00000260923.6	LINC02193	0.620957	2	2	0.428604	Brain_Cortex	0.686037	Esophagus_Mucosa	1.19692	0.803085	0.803085	0.404239	0.791583	0.597911	0.273894	2	0
ENSG00000253846.2	PCDHGA10	0.620961	5	5	0.158383	Artery_Aorta	0.909088	Pituitary	1.41988	0.700471	0.700471	0.114189	1.41053	0.756305	0.522362	5	0
ENSG00000159164.9	SV2A	0.620987	23	2	0.252408	Testis	0.993697	Heart_Atrial_Appendage	20.5122	6.72782e-05	1.02553	-0.695809	1.14452	-0.175006	0.391216	2	0
ENSG00000224568.1	LINC01886	0.620996	4	4	0.366927	Brain_Anterior_cingulate_cortex_BA24	0.661878	Nerve_Tibial	1.51652	0.632513	0.632513	-0.902245	0.441582	-0.211141	0.75197	4	0
ENSG00000102796.10	DHRS12	0.621015	14	10	0.372678	Spleen	0.994782	Brain_Putamen_basal_ganglia	5.64049	0.0351936	0.244709	-0.82765	0.891468	0.224569	0.579899	10	0
ENSG00000110786.17	PTPN5	0.621062	27	3	0.121873	Colon_Transverse	0.535071	Colon_Sigmoid	22.5893	1.41943e-05	0.799871	0.620284	1.88347	1.17967	0.274925	3	0
ENSG00000138050.14	THUMPD2	0.621131	19	3	0.0994745	Brain_Cerebellum	0.629457	Nerve_Tibial	14.893	0.00562367	0.645553	-1.64741	-0.482491	-1.01433	0.296085	3	0
ENSG00000138182.14	KIF20B	0.621195	11	9	0.164086	Colon_Sigmoid	0.996158	Brain_Cerebellar_Hemisphere	5.65892	0.13791	0.195202	-1.39146	0.740813	-0.215614	0.673218	9	0
ENSG00000270361.1	RP11-307C12.13	0.621308	2	2	0.331909	Brain_Hypothalamus	0.877718	Pituitary	1.05352	0.946483	0.946483	-0.970276	0.153863	-0.408207	0.794886	2	0
ENSG00000249818.1	RP11-73G16.3	0.621322	1	1	0.621322	Testis	0.621322	Testis	1	1	1	-0.493977	-0.493977	-0.493977	NA	1	0
ENSG00000253701.2	AL928768.3	0.621437	2	2	0.494731	Esophagus_Mucosa	0.73896	Whole_Blood	1.43202	0.567978	0.567978	-0.682804	0.333231	-0.174786	0.718446	2	0
ENSG00000108179.13	PPIF	0.621489	9	8	0.12239	Esophagus_Mucosa	0.876129	Liver	3.30165	0.0285722	0.203253	-1.54482	0.668679	-0.185616	0.790167	8	0
ENSG00000006530.15	AGK	0.621504	15	9	0.303936	Nerve_Tibial	0.997605	Esophagus_Mucosa	8.75019	0.00781436	0.328912	-0.759106	1.02803	0.00460797	0.558093	9	0
ENSG00000254685.6	FPGT	0.621522	39	3	0.027266	Ovary	0.962327	Pituitary	30.9773	7.79973e-05	1.04611	-0.36882	2.20769	0.92651	0.496494	3	0
ENSG00000270170.1	NCBP2-AS2	0.621531	7	6	0.195846	Skin_Not_Sun_Exposed_Suprapubic	0.988018	Thyroid	2.15441	0.0552332	0.148257	-1.29348	1.20901	-0.124733	0.844664	6	0
ENSG00000146910.12	CNPY1	0.621554	3	3	0.275337	Brain_Hypothalamus	0.92884	Brain_Cerebellum	1.10734	0.881974	0.881974	0.0893043	1.09086	0.642525	0.508948	3	0
ENSG00000075539.13	FRYL	0.621601	9	8	0.0328809	Colon_Transverse	0.991081	Brain_Spinal_cord_cervical_c-1	4.04257	0.0382612	0.259166	-1.18214	2.13353	-0.239333	1.03389	8	0
ENSG00000259594.5	CTD-2034I4.2	0.621814	1	1	0.621814	Testis	0.621814	Testis	1	1	1	-0.493281	-0.493281	-0.493281	NA	1	0
ENSG00000213799.11	ZNF845	0.621876	3	2	0.489559	Liver	0.965774	Muscle_Skeletal	1.73578	0.264215	0.264215	-0.00545428	0.69101	0.242822	0.388895	2	0
ENSG00000244734.3	HBB	0.621994	2	2	0.48888	Esophagus_Gastroesophageal_Junction	0.568915	Artery_Aorta	1.15604	0.843962	0.843962	-0.692092	0.569651	-0.0612205	0.892187	2	0
ENSG00000137875.4	BCL2L10	0.622003	9	7	0.130729	Pituitary	0.893172	Thyroid	4.41252	0.0481375	0.208738	-0.891808	1.51123	0.376052	0.834427	7	0
ENSG00000196361.9	ELAVL3	0.622073	1	1	0.622073	Nerve_Tibial	0.622073	Nerve_Tibial	1	1	1	-0.492915	-0.492915	-0.492915	NA	1	0
ENSG00000171786.5	NHLH1	0.622085	7	7	0.137867	Stomach	0.949305	Esophagus_Mucosa	1.88818	0.154448	0.154448	-1.48378	-0.06358	-0.751416	0.572826	7	0
ENSG00000214140.10	PRCD	0.622085	26	6	0.0428587	Brain_Cerebellar_Hemisphere	0.926791	Brain_Cortex	17.5593	0.00226445	0.638476	-2.02508	0.479499	-0.655573	0.504569	6	0
ENSG00000005448.16	WDR54	0.622087	9	6	0.0648077	Skin_Sun_Exposed_Lower_leg	0.900879	Brain_Substantia_nigra	5.52766	0.0393626	0.290971	-1.84658	-0.124551	-1.00775	0.593129	6	0
ENSG00000230704.1	RP1-117P20.3	0.622132	1	1	0.622132	Testis	0.622132	Testis	1	1	1	0.49283	0.49283	0.49283	NA	1	0
ENSG00000105997.22	HOXA3	0.622271	8	7	0.169292	Cells_Cultured_fibroblasts	0.893723	Skin_Not_Sun_Exposed_Suprapubic	2.57731	0.228637	0.228637	-1.32499	1.37448	-0.156518	0.931558	7	0
ENSG00000169955.7	ZNF747	0.622378	3	3	0.340815	Brain_Cerebellum	0.74084	Nerve_Tibial	1.22425	0.775832	0.775832	-0.952556	0.607321	-0.00483131	0.832323	3	0
ENSG00000104941.7	RSPH6A	0.622385	1	1	0.622385	Testis	0.622385	Testis	1	1	1	0.492473	0.492473	0.492473	NA	1	0
ENSG00000213714.1	FAM209B	0.622407	8	7	0.15417	Small_Intestine_Terminal_Ileum	0.991313	Brain_Hippocampus	2.54635	0.273551	0.273551	-1.42496	1.03554	-0.441413	0.918119	7	0
ENSG00000083123.14	BCKDHB	0.622411	19	7	0.0307285	Esophagus_Mucosa	0.926855	Brain_Caudate_basal_ganglia	10.7055	0.014194	0.386788	-1.01707	2.16057	0.371552	0.900382	7	0
ENSG00000114745.13	GORASP1	0.62252	19	14	0.0830221	Colon_Transverse	0.95497	Pituitary	7.65452	0.0781375	0.261336	-1.73341	0.507933	-0.436843	0.71343	14	0
ENSG00000180658.3	OR2A4	0.622539	1	1	0.622539	Testis	0.622539	Testis	1	1	1	-0.492255	-0.492255	-0.492255	NA	1	0
ENSG00000277007.1	RP11-392O17.2	0.622544	6	6	0.0839439	Colon_Sigmoid	0.940706	Artery_Aorta	2.65345	0.157688	0.157688	-0.913713	1.72825	-0.0607199	0.923414	6	0
ENSG00000138821.12	SLC39A8	0.622586	12	9	0.119312	Stomach	0.879136	Whole_Blood	6.11146	0.0279782	0.207434	-0.843979	1.55767	0.496854	0.640509	9	0
ENSG00000272797.1	RP11-368I23.3	0.622589	3	2	0.575126	Testis	0.904313	Pituitary	1.74026	0.259742	0.259742	-0.560518	0.498158	0.0192851	0.536506	2	0
ENSG00000006327.13	TNFRSF12A	0.622609	1	1	0.622609	Adipose_Subcutaneous	0.622609	Adipose_Subcutaneous	1	1	1	-0.492157	-0.492157	-0.492157	NA	1	0
ENSG00000255494.1	LINC00681	0.62269	1	1	0.62269	Skin_Sun_Exposed_Lower_leg	0.62269	Skin_Sun_Exposed_Lower_leg	1	1	1	0.492042	0.492042	0.492042	NA	1	0
ENSG00000078747.14	ITCH	0.622847	7	3	0.272083	Esophagus_Muscularis	0.763619	Skin_Not_Sun_Exposed_Suprapubic	5.58643	0.00568874	0.430998	-0.8597	1.09828	-0.0510464	0.720996	3	0
ENSG00000126266.3	FFAR1	0.622898	28	5	0.0438175	Testis	0.930999	Brain_Putamen_basal_ganglia	15.5508	0.00831596	0.570758	-0.0865885	2.01583	1.00312	0.480861	5	0
ENSG00000198576.3	ARC	0.622945	16	11	0.00731248	Cells_Cultured_fibroblasts	0.567433	Esophagus_Mucosa	8.12108	0.0165411	0.274247	-0.803759	2.68227	1.15397	0.723053	11	0
ENSG00000122375.11	OPN4	0.623037	31	3	0.104631	Esophagus_Muscularis	0.934016	Adipose_Visceral_Omentum	20.423	0.000769711	1.07356	-0.200351	1.6228	0.582252	0.397286	3	0
ENSG00000176986.15	SEC24C	0.623049	4	4	0.55762	Esophagus_Mucosa	0.870638	Cells_Cultured_fibroblasts	2.97228	0.244447	0.244447	-0.162848	0.58638	0.350841	0.346186	4	0
ENSG00000165490.12	DDIAS	0.623166	23	4	0.344654	Spleen	0.973409	Esophagus_Muscularis	17.9021	0.00190649	0.633973	-0.94501	0.838633	0.0718608	0.389264	4	0
ENSG00000237880.1	LINC01885	0.623192	2	2	0.429293	Brain_Caudate_basal_ganglia	0.491546	Thyroid	1.16295	0.837047	0.837047	-0.687852	0.790403	0.0512756	1.04528	2	0
ENSG00000226087.1	AC106869.2	0.623245	2	2	0.37222	Brain_Cortex	0.995147	Colon_Transverse	1.39172	0.608282	0.608282	-0.892324	-0.00608277	-0.449203	0.626667	2	0
ENSG00000203724.10	C1orf53	0.623278	10	7	0.403602	Pituitary	0.932485	Liver	5.38862	0.0481692	0.261674	-0.713918	0.835206	0.171232	0.608297	7	0
ENSG00000104856.13	RELB	0.62328	1	1	0.62328	Testis	0.62328	Testis	1	1	1	-0.491207	-0.491207	-0.491207	NA	1	0
ENSG00000234052.1	LINC01673	0.623303	1	1	0.623303	Testis	0.623303	Testis	1	1	1	0.491174	0.491174	0.491174	NA	1	0
ENSG00000100665.11	SERPINA4	0.623354	6	5	0.21137	Testis	0.859274	Pancreas	3.40853	0.0549766	0.206463	-1.24981	0.52939	-0.460355	0.600307	5	0
ENSG00000246548.3	RP11-7F17.5	0.623362	13	7	0.312415	Whole_Blood	0.962096	Skin_Sun_Exposed_Lower_leg	8.4197	0.0399768	0.297262	-0.562637	1.01017	0.215303	0.477726	7	0
ENSG00000205213.13	LGR4	0.623408	6	6	0.0611381	Prostate	0.851397	Thyroid	2.40167	0.293336	0.293336	-1.8725	0.862037	-0.576316	0.89656	6	0
ENSG00000119522.16	DENND1A	0.623423	14	8	0.142833	Liver	0.996539	Nerve_Tibial	7.09855	0.0269927	0.361988	-1.46532	0.854163	-0.284926	0.64369	8	0
ENSG00000179055.6	OR13D1	0.623446	1	1	0.623446	Testis	0.623446	Testis	1	1	1	-0.490972	-0.490972	-0.490972	NA	1	0
ENSG00000170464.9	DNAJC18	0.623459	37	1	0.124941	Small_Intestine_Terminal_Ileum	0.980488	Kidney_Cortex	32.0585	6.13877e-05	32.0585	-1.53436	0.276711	-0.472068	0.368835	1	0
ENSG00000256560.1	LINC01486	0.623474	1	1	0.623474	Testis	0.623474	Testis	1	1	1	0.490932	0.490932	0.490932	NA	1	0
ENSG00000128578.9	STRIP2	0.623475	13	9	0.1519	Skin_Sun_Exposed_Lower_leg	0.841124	Thyroid	5.0854	0.0171444	0.257586	-1.43285	0.754425	-0.766069	0.735109	9	0
ENSG00000184182.18	UBE2F	0.623643	27	7	0.0194963	Adipose_Subcutaneous	0.997642	Brain_Nucleus_accumbens_basal_ganglia	17.5365	0.00291864	0.591712	-2.3359	0.703292	-1.28413	0.820042	7	0
ENSG00000215045.8	GRID2IP	0.623667	11	6	0.164649	Brain_Anterior_cingulate_cortex_BA24	0.894334	Brain_Cortex	6.50191	0.0353617	0.379132	-1.31339	1.3896	-0.157032	0.783059	6	0
ENSG00000162994.15	CLHC1	0.623753	49	2	0.132438	Brain_Cerebellum	0.998825	Brain_Nucleus_accumbens_basal_ganglia	38.4644	0.000853515	3.55781	-1.50456	0.0856014	-0.42825	0.291001	2	0
ENSG00000140988.15	RPS2	0.623797	23	6	0.0403785	Pancreas	0.622679	Small_Intestine_Terminal_Ileum	12.8953	0.00260837	0.496288	-2.04986	-0.492057	-1.47265	0.485237	6	0
ENSG00000135108.14	FBXO21	0.624015	16	10	0.188215	Brain_Caudate_basal_ganglia	0.984008	Prostate	7.3521	0.0102883	0.251802	-1.31588	0.984354	0.28203	0.659547	10	0
ENSG00000156103.15	MMP16	0.62406	30	6	0.0712309	Artery_Aorta	0.950297	Artery_Tibial	19.1345	0.004273	0.683944	-0.773282	1.804	0.19529	0.519634	6	0
ENSG00000162687.16	KCNT2	0.624124	10	5	0.160252	Artery_Tibial	0.846217	Artery_Aorta	6.3953	0.035397	0.392233	-0.758349	1.40422	0.803212	0.67995	5	0
ENSG00000276073.1	RP5-1125A11.7	0.624177	48	1	0.258482	Minor_Salivary_Gland	0.929116	Brain_Frontal_Cortex_BA9	41.0732	0.000229559	41.0732	-0.252077	1.12999	0.456217	0.271733	1	0
ENSG00000105329.9	TGFB1	0.624185	13	3	0.22754	Nerve_Tibial	0.725718	Pancreas	9.81548	0.00541402	0.57519	-1.20989	0.350827	-0.90475	0.411729	3	0
ENSG00000013374.15	NUB1	0.624249	23	13	0.126766	Whole_Blood	0.969	Brain_Nucleus_accumbens_basal_ganglia	9.08917	0.00345813	0.323378	-1.29481	1.52698	0.530213	0.720796	13	0
ENSG00000226375.1	RP3-395P12.2	0.624261	7	6	0.424203	Brain_Anterior_cingulate_cortex_BA24	0.90284	Esophagus_Gastroesophageal_Junction	4.32528	0.0591248	0.236104	-0.729525	0.79915	0.268758	0.553701	6	0
ENSG00000275784.1	RP5-1125A11.6	0.624443	23	5	0.244296	Whole_Blood	0.795059	Colon_Transverse	15.6359	0.0100078	0.586292	0.259747	1.38545	0.584318	0.306367	5	0
ENSG00000103249.17	CLCN7	0.624463	37	2	0.133298	Vagina	0.951276	Breast_Mammary_Tissue	28.0059	0.002235	2.77094	-1.07643	1.50122	0.36865	0.592682	2	0
ENSG00000273449.1	RP11-218F10.3	0.624548	47	1	0.352331	Cells_Cultured_fibroblasts	0.977239	Brain_Hypothalamus	41.1098	0.000469616	41.1098	-0.56298	0.930077	0.470669	0.263894	1	0
ENSG00000090520.11	DNAJB11	0.624654	5	5	0.137277	Testis	0.994526	Skin_Not_Sun_Exposed_Suprapubic	2.30232	0.232769	0.232769	-1.48601	0.0557817	-0.535109	0.624096	5	0
ENSG00000113621.14	TXNDC15	0.624714	34	4	0.0781858	Small_Intestine_Terminal_Ileum	0.968038	Adipose_Visceral_Omentum	22.6689	0.00255659	0.834425	-1.25368	1.76131	0.515743	0.921815	4	0
ENSG00000196104.10	SPOCK3	0.624763	8	7	0.0908042	Esophagus_Gastroesophageal_Junction	0.933625	Small_Intestine_Terminal_Ileum	2.06921	0.0857052	0.0857052	-1.05693	1.69117	0.0365532	1.07435	7	0
ENSG00000163576.17	EFHB	0.624817	49	1	0.1269	Testis	0.983535	Brain_Hippocampus	44.1292	7.96563e-05	44.1292	-1.39265	1.52644	-0.439494	0.514477	1	0
ENSG00000212643.2	ZRSR1	0.624962	13	7	0.175814	Prostate	0.98982	Nerve_Tibial	7.09253	0.0392895	0.32569	-1.1608	1.35376	0.240148	0.727129	7	0
ENSG00000129744.2	ART1	0.625055	3	3	0.469684	Nerve_Tibial	0.665564	Muscle_Skeletal	2.23568	0.0774415	0.0774415	-0.722994	0.532853	0.0807012	0.697836	3	0
ENSG00000150756.13	FAM173B	0.625082	19	9	0.0881298	Muscle_Skeletal	0.97587	Adipose_Visceral_Omentum	9.79687	0.00926519	0.336178	-1.38814	1.70535	0.586212	0.716332	9	0
ENSG00000283096.1	RP11-157J13.1	0.625141	1	1	0.625141	Testis	0.625141	Testis	1	1	1	0.488577	0.488577	0.488577	NA	1	0
ENSG00000213420.7	GPC2	0.625252	16	6	0.0258682	Brain_Cerebellar_Hemisphere	0.719675	Pituitary	8.73395	0.0039015	0.293832	-2.22818	-0.358893	-1.29321	0.565173	6	0
ENSG00000100030.14	MAPK1	0.625292	9	8	0.132284	Skin_Not_Sun_Exposed_Suprapubic	0.999758	Cells_EBV-transformed_lymphocytes	4.69888	0.116843	0.20961	-1.50515	1.33786	0.00619492	0.87848	8	0
ENSG00000104980.7	TIMM44	0.625395	39	2	0.234567	Muscle_Skeletal	0.982938	Thyroid	29.6961	1.17819e-05	1.84338	-0.941081	1.18868	0.288963	0.410491	2	0
ENSG00000176239.7	OR51B6	0.625432	1	1	0.625432	Whole_Blood	0.625432	Whole_Blood	1	1	1	0.488167	0.488167	0.488167	NA	1	0
ENSG00000121406.8	ZNF549	0.625434	14	6	0.110524	Brain_Putamen_basal_ganglia	0.842719	Muscle_Skeletal	8.74511	0.0161634	0.351077	-1.59584	0.623135	-0.675001	0.499448	6	0
ENSG00000138193.15	PLCE1	0.625528	26	11	0.111307	Cells_Cultured_fibroblasts	0.977383	Adipose_Visceral_Omentum	12.4345	0.00780623	0.463926	-1.59235	1.27737	-0.0944854	0.780529	11	0
ENSG00000179965.11	ZNF771	0.625534	4	4	0.181653	Brain_Caudate_basal_ganglia	0.923988	Brain_Cortex	2.10618	0.220916	0.220916	0.0954118	1.33568	1.01003	0.610164	4	0
ENSG00000234148.2	LINC01961	0.625546	2	2	0.393837	Testis	0.675286	Spleen	1.04709	0.952914	0.952914	-0.418904	0.85268	0.216888	0.899146	2	0
ENSG00000164187.6	LMBRD2	0.625559	24	8	0.0453211	Brain_Spinal_cord_cervical_c-1	0.940595	Cells_EBV-transformed_lymphocytes	14.0169	0.0201417	0.480084	-2.00166	0.483938	-0.485696	0.54877	8	0
ENSG00000114771.13	AADAC	0.62556	17	7	0.156363	Adipose_Visceral_Omentum	0.793974	Esophagus_Muscularis	7.21581	0.00381993	0.25195	-1.09182	1.41741	0.278138	0.894978	7	0
ENSG00000132972.18	RNF17	0.625609	7	4	0.285365	Esophagus_Muscularis	0.96595	Ovary	5.33259	0.0231708	0.280344	-1.06834	0.215447	-0.567018	0.533128	4	0
ENSG00000163565.18	IFI16	0.62568	17	6	0.241764	Brain_Cortex	0.9946	Thyroid	11.274	0.00437645	0.389707	-1.17059	1.11833	-0.0363015	0.694098	6	0
ENSG00000250427.1	LINC02148	0.625698	5	5	0.225852	Testis	0.728164	Esophagus_Mucosa	2.454	0.105784	0.105784	-0.924249	1.21111	-0.290371	0.877015	5	0
ENSG00000180228.12	PRKRA	0.625873	5	5	0.223703	Vagina	0.801383	Cells_EBV-transformed_lymphocytes	2.1435	0.106855	0.106855	-0.289156	1.21674	0.430381	0.743918	5	0
ENSG00000118491.9	ZC2HC1B	0.625894	2	2	0.405933	Minor_Salivary_Gland	0.66977	Esophagus_Muscularis	1.0822	0.917804	0.917804	-0.426463	0.831072	0.202305	0.889212	2	0
ENSG00000257048.1	RP11-476M19.2	0.625914	2	2	0.366362	Kidney_Cortex	0.623232	Pancreas	1.78334	0.216655	0.216655	-0.903309	-0.491276	-0.697292	0.291351	2	0
ENSG00000148411.7	NACC2	0.625927	6	6	0.143211	Cells_Cultured_fibroblasts	0.9951	Whole_Blood	1.93071	0.320499	0.320499	-1.46394	0.543305	0.0171718	0.75357	6	0
ENSG00000231500.6	RPS18	0.625936	41	3	0.0544112	Brain_Hippocampus	0.994806	Pancreas	29.5052	0.0142522	1.10905	-0.909409	1.92355	0.510439	0.60394	3	0
ENSG00000136100.12	VPS36	0.625958	22	8	0.0899175	Nerve_Tibial	0.980907	Spleen	12.4649	0.000655453	0.441902	-0.624998	1.69583	0.82746	0.560405	8	0
ENSG00000204347.3	BTBD17	0.626	5	4	0.323197	Whole_Blood	0.793593	Brain_Cerebellar_Hemisphere	2.06515	0.0680515	0.78068	-0.982255	0.987909	0.00608136	0.808002	4	0
ENSG00000151023.16	ENKUR	0.626017	3	2	0.33356	Brain_Putamen_basal_ganglia	0.942796	Cells_Cultured_fibroblasts	1.03125	0.968746	0.968746	-0.966968	-0.071756	-0.629029	0.486242	2	0
ENSG00000267489.3	LINC01837	0.626034	1	1	0.626034	Spleen	0.626034	Spleen	1	1	1	0.487316	0.487316	0.487316	NA	1	0
ENSG00000182580.2	EPHB3	0.62607	6	6	0.122813	Esophagus_Muscularis	0.652651	Esophagus_Mucosa	1.65076	0.440123	0.440123	-0.858913	1.54307	0.138304	0.932598	6	0
ENSG00000204104.11	TRAF3IP1	0.626211	25	12	0.178434	Nerve_Tibial	0.93512	Adipose_Subcutaneous	11.8714	0.0234197	0.466229	-1.07961	1.34559	0.399141	0.648211	12	0
ENSG00000245330.4	KB-1471A8.1	0.626231	16	6	0.0317259	Brain_Nucleus_accumbens_basal_ganglia	0.945431	Testis	8.91303	0.00426946	0.354156	-2.14785	0.407274	-1.05435	0.70304	6	0
ENSG00000167981.5	ZNF597	0.626233	29	4	0.0984415	Pituitary	0.782386	Esophagus_Mucosa	19.9936	0.00767267	0.784848	-1.12262	1.65246	0.873904	0.567059	4	0
ENSG00000104043.14	ATP8B4	0.626256	22	12	0.0404043	Thyroid	0.980143	Esophagus_Mucosa	8.43804	0.0602729	0.303793	-1.8645	2.04959	-0.0769233	0.843707	12	0
ENSG00000261453.1	LINC01735	0.626486	2	2	0.462283	Brain_Putamen_basal_ganglia	0.958825	Brain_Caudate_basal_ganglia	1.68945	0.310554	0.310554	-0.735093	-0.0516277	-0.39336	0.483283	2	0
ENSG00000182899.14	RPL35A	0.626541	2	2	0.3674	Liver	0.729849	Brain_Frontal_Cortex_BA9	1.00541	0.994595	0.994595	-0.901354	0.345326	-0.278014	0.881536	2	0
ENSG00000107581.12	EIF3A	0.626564	3	2	0.335781	Esophagus_Muscularis	0.984508	Lung	1.07555	0.924454	0.924454	-0.962535	0.0194177	-0.312861	0.562683	2	0
ENSG00000159958.6	TNFRSF13C	0.626626	21	9	0.00640932	Skin_Not_Sun_Exposed_Suprapubic	0.906624	Heart_Left_Ventricle	8.62497	0.0173341	0.374975	-2.72607	1.88285	-0.730456	0.996606	9	0
ENSG00000164442.9	CITED2	0.626638	2	2	0.381548	Esophagus_Mucosa	0.651158	Cells_Cultured_fibroblasts	1.04736	0.952642	0.952642	-0.875047	-0.452154	-0.6636	0.299031	2	0
ENSG00000136842.13	TMOD1	0.626671	6	5	0.357638	Testis	0.716143	Ovary	2.43224	0.111056	0.111056	-0.919875	0.681117	0.0833186	0.698415	5	0
ENSG00000114999.7	TTL	0.626763	13	7	0.0225566	Skin_Sun_Exposed_Lower_leg	0.909723	Muscle_Skeletal	7.33629	0.00871076	0.316606	-0.398603	2.28086	0.979557	0.815714	7	0
ENSG00000163377.15	FAM19A4	0.626825	4	4	0.318308	Colon_Transverse	0.747545	Colon_Sigmoid	2.67733	0.111064	0.111064	-0.486006	0.997941	0.321928	0.612962	4	0
ENSG00000169509.5	CRCT1	0.626952	3	3	0.193593	Esophagus_Mucosa	0.613	Brain_Cerebellar_Hemisphere	1.86732	0.22629	0.22629	-0.823619	1.30002	0.3274	1.073	3	0
ENSG00000070501.11	POLB	0.626994	7	4	0.17793	Nerve_Tibial	0.682632	Skin_Not_Sun_Exposed_Suprapubic	4.93774	0.000884124	0.454115	-0.697146	1.34716	0.0864539	0.825823	4	0
ENSG00000253190.3	AC084082.3	0.627033	1	1	0.627033	Testis	0.627033	Testis	1	1	1	0.485908	0.485908	0.485908	NA	1	0
ENSG00000160224.16	AIRE	0.627149	4	3	0.47839	Skin_Sun_Exposed_Lower_leg	0.685778	Brain_Putamen_basal_ganglia	1.85243	0.388078	0.388078	-0.814255	0.708894	-0.265813	0.671504	3	0
ENSG00000101191.16	DIDO1	0.627191	34	4	0.0793009	Colon_Sigmoid	0.989643	Minor_Salivary_Gland	25.7003	0.000975803	0.89394	-0.258498	1.75476	0.661496	0.426544	4	0
ENSG00000273824.1	RP11-81H14.1	0.627225	8	6	0.310252	Thyroid	0.949434	Lung	4.3053	0.0569652	0.173778	-1.01469	1.14246	-0.0607208	0.733302	6	0
ENSG00000231690.2	LINC00574	0.627249	17	11	0.147414	Liver	0.979111	Brain_Cortex	7.95942	0.0620966	0.276119	-0.33389	1.44873	0.45958	0.599817	11	0
ENSG00000030582.17	GRN	0.627314	21	7	0.117894	Esophagus_Gastroesophageal_Junction	0.861047	Brain_Anterior_cingulate_cortex_BA24	12.401	0.00262982	0.499976	-1.30527	1.56368	0.639717	0.844582	7	0
ENSG00000187559.5	FOXD4L3	0.627367	2	2	0.460441	Brain_Cortex	0.755973	Brain_Nucleus_accumbens_basal_ganglia	1.36444	0.635556	0.635556	-0.310773	0.73812	0.213674	0.741679	2	0
ENSG00000165714.10	BORCS5	0.627522	31	10	0.172698	Whole_Blood	0.99297	Brain_Putamen_basal_ganglia	14.4727	0.0374019	0.49282	-1.36359	1.25295	0.449714	0.548134	10	0
ENSG00000133105.7	RXFP2	0.627545	5	4	0.176164	Thyroid	0.819337	Whole_Blood	2.26463	0.111454	0.111454	-0.86339	1.35266	0.102226	0.861444	4	0
ENSG00000111729.13	CLEC4A	0.627601	7	7	0.0844039	Nerve_Tibial	0.938887	Whole_Blood	2.19737	0.149289	0.149289	-0.770506	1.72569	0.323481	0.903661	7	0
ENSG00000170779.10	CDCA4	0.627634	8	7	0.160944	Cells_Cultured_fibroblasts	0.973515	Ovary	4.22473	0.043204	0.176362	-1.4019	1.14058	-0.229043	0.778499	7	0
ENSG00000069275.12	NUCKS1	0.627666	31	6	0.0798947	Colon_Sigmoid	0.99994	Skin_Sun_Exposed_Lower_leg	20.6299	6.27226e-05	0.697193	-1.7513	1.08425	0.131766	0.514117	6	0
ENSG00000144644.14	GADL1	0.627671	2	2	0.364085	Muscle_Skeletal	0.517306	Esophagus_Muscularis	1.37873	0.62127	0.62127	-0.907609	-0.647504	-0.777556	0.183923	2	0
ENSG00000182551.13	ADI1	0.627686	33	5	0.0780395	Brain_Hypothalamus	0.975969	Artery_Aorta	14.7865	0.00503333	0.753819	-1.30764	1.76218	0.4965	0.796569	5	0
ENSG00000173465.7	SSSCA1	0.627762	1	1	0.627762	Esophagus_Muscularis	0.627762	Esophagus_Muscularis	1	1	1	-0.484879	-0.484879	-0.484879	NA	1	0
ENSG00000266908.1	RP5-1022P6.7	0.627793	1	1	0.627793	Testis	0.627793	Testis	1	1	1	-0.484835	-0.484835	-0.484835	NA	1	0
ENSG00000156253.6	RWDD2B	0.627814	43	2	0.259413	Pancreas	0.98458	Esophagus_Mucosa	33.7791	0.000297698	2.11789	-0.705578	1.12778	-0.0979717	0.390551	2	0
ENSG00000227301.1	RP11-384P7.5	0.627866	2	2	0.336684	Testis	0.551839	Pancreas	1.54187	0.458132	0.458132	0.595007	0.960739	0.777873	0.258612	2	0
ENSG00000169189.16	NSMCE1	0.627921	10	9	0.248453	Nerve_Tibial	0.993795	Esophagus_Mucosa	4.9736	0.103736	0.209344	-1.15412	1.13697	-0.183549	0.765771	9	0
ENSG00000049541.10	RFC2	0.628061	11	5	0.19441	Whole_Blood	0.975145	Skin_Not_Sun_Exposed_Suprapubic	6.00593	0.00173635	0.601099	-0.0361033	1.29764	0.552528	0.533818	5	0
ENSG00000145833.15	DDX46	0.628066	2	2	0.371946	Pancreas	0.71361	Spleen	1.0025	0.997504	0.997504	-0.892833	0.367011	-0.262911	0.890845	2	0
ENSG00000138326.18	RPS24	0.628108	32	3	0.124624	Heart_Left_Ventricle	0.916162	Testis	25.1184	0.00171857	1.01813	-0.825153	1.53565	0.66201	0.503128	3	0
ENSG00000185332.6	TMEM105	0.62817	11	3	0.165727	Minor_Salivary_Gland	0.94859	Breast_Mammary_Tissue	9.16995	0.000630323	0.3826	-1.38607	0.199469	-0.672172	0.56228	3	0
ENSG00000029363.16	BCLAF1	0.628191	2	2	0.353687	Prostate	0.8401	Esophagus_Gastroesophageal_Junction	1.06635	0.933649	0.933649	0.201766	0.927462	0.564614	0.513145	2	0
ENSG00000124749.16	COL21A1	0.628225	17	8	0.107439	Testis	0.929691	Skin_Sun_Exposed_Lower_leg	7.68506	0.0117434	0.318639	-1.60981	1.08587	-0.282562	0.660378	8	0
ENSG00000204237.4	OXLD1	0.628241	28	5	0.107118	Brain_Cerebellum	0.957369	Pituitary	20.5416	0.000149071	0.7141	-1.38763	1.61128	0.506475	0.717239	5	0
ENSG00000007314.12	SCN4A	0.628289	4	4	0.1605	Cells_EBV-transformed_lymphocytes	0.80678	Stomach	1.2984	0.699052	0.699052	-0.358966	1.40339	0.32116	0.812535	4	0
ENSG00000176204.13	LRRTM4	0.628291	4	4	0.234194	Colon_Transverse	0.541044	Nerve_Tibial	1.71307	0.412912	0.412912	0.611235	1.18962	0.90167	0.238055	4	0
ENSG00000275228.1	RP11-370I10.10	0.628316	12	4	0.175934	Brain_Nucleus_accumbens_basal_ganglia	0.968662	Nerve_Tibial	7.72233	0.000878244	0.583536	-0.068193	1.35338	0.652806	0.548776	4	0
ENSG00000198400.11	NTRK1	0.628378	8	8	0.0216358	Colon_Transverse	0.977724	Artery_Coronary	3.59326	0.246721	0.246721	-2.2967	-0.0279219	-1.21966	0.714302	8	0
ENSG00000174007.7	CEP19	0.628416	36	5	0.0437174	Adipose_Subcutaneous	0.977652	Esophagus_Mucosa	22.4988	3.84075e-05	0.854301	-0.859642	2.01679	1.10877	0.674146	5	0
ENSG00000228561.2	RP11-114M1.1	0.628465	10	7	0.0995419	Thyroid	0.996757	Cells_Cultured_fibroblasts	6.13842	0.10528	0.247181	-0.400942	1.64708	0.328974	0.688179	7	0
ENSG00000259869.1	AL022344.7	0.628508	20	9	0.053486	Spleen	0.981217	Colon_Sigmoid	10.8077	0.0137826	0.378558	-1.93098	1.52782	0.546648	0.908924	9	0
ENSG00000275630.1	RP6-65G23.5	0.628536	5	5	0.456217	Adipose_Visceral_Omentum	0.8925	Adipose_Subcutaneous	3.02661	0.10169	0.10169	-0.745091	0.70407	-0.281367	0.599344	5	0
ENSG00000107738.19	VSIR	0.628562	18	13	0.0472887	Esophagus_Muscularis	0.911478	Colon_Sigmoid	7.0876	0.0339019	0.238986	-0.898526	1.98371	0.305123	0.695283	13	0
ENSG00000177301.14	KCNA2	0.628569	11	7	0.122428	Adipose_Subcutaneous	0.722874	Artery_Aorta	5.71509	0.0357044	0.197685	-1.54466	1.27001	-0.572363	0.897701	7	0
ENSG00000256443.1	RP11-794G24.1	0.628574	2	2	0.369063	Muscle_Skeletal	0.745286	Esophagus_Muscularis	1.02671	0.973285	0.973285	-0.898229	-0.324862	-0.611545	0.405432	2	0
ENSG00000068024.16	HDAC4	0.628722	9	6	0.0968866	Colon_Sigmoid	0.905335	Breast_Mammary_Tissue	4.15359	0.0309342	0.588115	0.118925	1.66014	0.992917	0.609332	6	0
ENSG00000189430.12	NCR1	0.628738	3	3	0.342844	Stomach	0.512964	Whole_Blood	1.84988	0.15024	0.15024	-0.881102	0.94856	0.240563	0.982475	3	0
ENSG00000155636.14	RBM45	0.628805	9	8	0.0925729	Uterus	0.782834	Pancreas	4.40283	0.143241	0.177002	-1.68198	1.22013	-0.136304	0.862723	8	0
ENSG00000183032.11	SLC25A21	0.628949	11	6	0.0787966	Skin_Not_Sun_Exposed_Suprapubic	0.823838	Uterus	7.65033	0.0526118	0.291211	-1.16371	1.75771	0.722375	0.841923	6	0
ENSG00000129055.12	ANAPC13	0.629032	44	1	0.396958	Brain_Cerebellum	0.895154	Brain_Cortex	39.8826	2.08835e-05	39.8826	-0.31615	0.847067	0.462829	0.210497	1	0
ENSG00000196208.13	GREB1	0.629171	15	7	0.177582	Brain_Cortex	0.844748	Brain_Hypothalamus	8.14132	0.0388219	0.420362	-1.34824	0.84197	-0.477726	0.705603	7	0
ENSG00000010327.10	STAB1	0.629305	11	7	0.105772	Small_Intestine_Terminal_Ileum	0.765953	Lung	6.97774	0.0202346	0.233825	-1.61749	1.50674	0.710329	0.868982	7	0
ENSG00000170385.9	SLC30A1	0.629307	1	1	0.629307	Cells_EBV-transformed_lymphocytes	0.629307	Cells_EBV-transformed_lymphocytes	1	1	1	0.482703	0.482703	0.482703	NA	1	0
ENSG00000260259.1	LINC02166	0.629368	27	7	0.0834498	Artery_Aorta	0.989447	Liver	16.0502	0.0126072	0.574012	-1.16324	1.73101	0.441159	0.681316	7	0
ENSG00000047578.12	KIAA0556	0.629382	9	9	0.10751	Nerve_Tibial	0.969204	Artery_Tibial	2.88114	0.175439	0.175439	-1.60949	0.887675	-0.0935374	0.848316	9	0
ENSG00000015475.18	BID	0.629479	23	5	0.0414568	Nerve_Tibial	0.729134	Adipose_Subcutaneous	15.5333	0.00904254	0.579276	0.346277	2.03893	1.28194	0.509819	5	0
ENSG00000223510.6	CDRT15	0.629487	19	2	0.133492	Cells_EBV-transformed_lymphocytes	0.959029	Liver	17.0237	0.00093287	0.880826	-1.50047	-0.0513725	-0.858466	0.366204	2	0
ENSG00000159251.6	ACTC1	0.629488	9	9	0.126408	Testis	0.903079	Pituitary	2.72259	0.147817	0.147817	-1.52842	1.03983	0.0342688	0.906266	9	0
ENSG00000076928.17	ARHGEF1	0.629529	2	2	0.355811	Cells_Cultured_fibroblasts	0.763059	Brain_Cortex	1.03416	0.965838	0.965838	-0.923376	0.301467	-0.310955	0.866095	2	0
ENSG00000165272.14	AQP3	0.629583	28	8	0.00493462	Muscle_Skeletal	0.67934	Brain_Cortex	17.2532	0.0133446	0.575833	0.413363	2.81127	1.48617	0.596954	8	0
ENSG00000035687.9	ADSS	0.629583	20	13	0.133999	Brain_Hippocampus	0.989717	Breast_Mammary_Tissue	7.86554	0.0205504	0.272285	-1.49852	1.35802	-0.195335	0.945726	13	0
ENSG00000126337.13	KRT36	0.6296	2	2	0.448264	Spleen	0.684708	Skin_Not_Sun_Exposed_Suprapubic	1.89053	0.10947	0.10947	0.406047	0.758312	0.58218	0.249089	2	0
ENSG00000109016.17	DHRS7B	0.629628	24	7	0.122492	Cells_Cultured_fibroblasts	0.93991	Whole_Blood	15.9104	0.00711827	0.558438	-1.5444	0.60701	-0.475831	0.61041	7	0
ENSG00000113389.15	NPR3	0.629656	14	11	0.0206545	Esophagus_Mucosa	0.889483	Ovary	3.62714	0.0491351	0.24183	-1.3933	2.31424	0.193693	1.17689	11	0
ENSG00000130762.14	ARHGEF16	0.629784	13	7	0.288969	Pituitary	0.998024	Pancreas	7.57407	0.0139646	0.293978	-1.36238	1.06039	0.0656166	0.759621	7	0
ENSG00000276093.1	RP5-1017F8.2	0.629988	34	2	0.132121	Artery_Coronary	0.597794	Testis	30.4796	0.000389321	1.2485	-1.50579	0.527575	-0.840562	0.329416	2	0
ENSG00000105011.8	ASF1B	0.630042	3	2	0.423914	Testis	0.5943	Esophagus_Muscularis	1.00096	0.999039	0.999039	-1.56024	-0.532615	-0.964169	0.533203	2	0
ENSG00000077935.16	SMC1B	0.63007	6	4	0.488421	Cells_Cultured_fibroblasts	0.922832	Adipose_Subcutaneous	4.25679	0.101485	0.333813	-0.669577	0.692822	-0.0880289	0.49968	4	0
ENSG00000162734.12	PEA15	0.630082	8	6	0.135004	Adipose_Visceral_Omentum	0.586102	Pancreas	4.4743	0.141719	0.235341	0.544493	1.49466	0.897241	0.358917	6	0
ENSG00000139998.14	RAB15	0.630111	29	5	0.0764814	Stomach	0.906815	Breast_Mammary_Tissue	18.9329	0.0226956	0.670288	-1.77148	0.960779	-0.57866	0.564054	5	0
ENSG00000254120.1	LINC02155	0.63012	1	1	0.63012	Testis	0.63012	Testis	1	1	1	-0.481558	-0.481558	-0.481558	NA	1	0
ENSG00000080802.18	CNOT4	0.63015	3	3	0.238985	Pancreas	0.956871	Vagina	1.08619	0.930983	0.930983	-0.0540804	1.17753	0.58481	0.617101	3	0
ENSG00000073282.12	TP63	0.630177	6	6	0.169444	Nerve_Tibial	0.759128	Esophagus_Gastroesophageal_Junction	1.93111	0.385021	0.385021	-1.37399	-0.306625	-0.965015	0.45803	6	0
ENSG00000100433.15	KCNK10	0.630202	7	7	0.168726	Brain_Cerebellum	0.914227	Brain_Cerebellar_Hemisphere	2.34394	0.145219	0.145219	-0.553551	1.37631	0.59634	0.627783	7	0
ENSG00000170027.6	YWHAG	0.630247	7	6	0.0965162	Brain_Caudate_basal_ganglia	0.999544	Brain_Cerebellum	3.13157	0.0401316	0.326805	-1.07207	1.66198	-0.0955963	0.931934	6	0
ENSG00000142347.16	MYO1F	0.63041	22	7	0.252475	Muscle_Skeletal	0.991042	Lung	14.6172	0.00344456	0.509905	-1.14436	0.723476	-0.490617	0.564332	7	0
ENSG00000171497.4	PPID	0.630538	29	5	0.229591	Brain_Cerebellar_Hemisphere	0.987699	Breast_Mammary_Tissue	21.5617	0.000332206	0.813409	-1.20141	0.820337	0.00182039	0.504932	5	0
ENSG00000066735.14	KIF26A	0.630542	7	7	0.0821616	Whole_Blood	0.842184	Nerve_Tibial	2.11795	0.47284	0.47284	-1.17497	1.73828	-0.0248317	0.962429	7	0
ENSG00000164287.12	CDC20B	0.630553	1	1	0.630553	Testis	0.630553	Testis	1	1	1	-0.480949	-0.480949	-0.480949	NA	1	0
ENSG00000108684.14	ASIC2	0.630558	5	5	0.249661	Brain_Cerebellum	0.628683	Brain_Cerebellar_Hemisphere	1.72013	0.365243	0.365243	-1.14776	1.15117	0.371934	0.89324	5	0
ENSG00000205476.8	CCDC85C	0.630886	7	7	0.198104	Nerve_Tibial	0.872745	Brain_Spinal_cord_cervical_c-1	2.16121	0.340243	0.340243	-0.560438	1.28697	0.325935	0.811827	7	0
ENSG00000233684.2	LINC01865	0.630894	1	1	0.630894	Testis	0.630894	Testis	1	1	1	-0.480468	-0.480468	-0.480468	NA	1	0
ENSG00000255837.1	TAS2R20	0.630901	37	1	0.114437	Uterus	0.983752	Prostate	31.7273	0.00103023	31.7273	-1.1493	1.57856	0.443233	0.664505	1	0
ENSG00000136872.17	ALDOB	0.630931	20	8	0.10447	Skin_Not_Sun_Exposed_Suprapubic	0.941823	Pancreas	11.8257	0.000457071	0.419154	-1.62356	0.564734	-0.522939	0.514633	8	0
ENSG00000128602.9	SMO	0.630944	6	6	0.233783	Whole_Blood	0.887038	Brain_Hypothalamus	2.08534	0.180473	0.180473	-1.09401	1.19067	0.170534	0.810677	6	0
ENSG00000187514.16	PTMA	0.630968	3	3	0.189519	Skin_Sun_Exposed_Lower_leg	0.916579	Adipose_Visceral_Omentum	1.35051	0.676916	0.676916	-1.312	-0.104743	-0.63579	0.616583	3	0
ENSG00000143184.4	XCL1	0.630994	12	8	0.188579	Skin_Sun_Exposed_Lower_leg	0.992691	Lung	6.59565	0.047788	0.221913	-1.31479	0.844625	-0.012953	0.743236	8	0
ENSG00000178125.14	PPP1R42	0.631	1	1	0.631	Prostate	0.631	Prostate	1	1	1	-0.48032	-0.48032	-0.48032	NA	1	0
ENSG00000105967.15	TFEC	0.631043	3	2	0.350148	Adipose_Subcutaneous	0.910686	Testis	1.11256	0.887442	0.887442	-0.934302	0.112174	-0.279769	0.57052	2	0
ENSG00000155096.13	AZIN1	0.63111	13	10	0.0391715	Colon_Sigmoid	0.853222	Adipose_Subcutaneous	5.96993	0.0166266	0.219169	-0.510321	2.06238	0.746558	0.650484	10	0
ENSG00000260303.1	RP11-203B7.2	0.631137	3	3	0.280474	Testis	0.564856	Spleen	1.96257	0.110235	0.110235	-1.07926	-0.575644	-0.823045	0.251921	3	0
ENSG00000101049.14	SGK2	0.631152	15	10	0.0289008	Artery_Tibial	0.941928	Brain_Substantia_nigra	6.93611	0.0373466	0.315642	-0.516737	2.18484	1.18847	0.778513	10	0
ENSG00000012124.16	CD22	0.631204	25	3	0.0466794	Testis	0.791239	Esophagus_Gastroesophageal_Junction	19.3686	0.000114035	0.782968	-0.641979	1.9892	0.963972	0.494172	3	0
ENSG00000167644.11	C19orf33	0.631209	38	2	0.213852	Minor_Salivary_Gland	0.999013	Colon_Sigmoid	31.7913	0.000387399	1.21528	-1.24304	0.763947	0.224226	0.388748	2	0
ENSG00000255974.7	CYP2A6	0.631234	7	7	0.195	Artery_Aorta	0.6324	Cells_Cultured_fibroblasts	1.76102	0.440798	0.440798	-1.29593	1.22399	0.140309	0.988119	7	0
ENSG00000188785.11	ZNF548	0.631332	25	5	0.146693	Whole_Blood	0.924804	Cells_Cultured_fibroblasts	16.9172	0.00776985	0.579615	-1.07377	1.45131	0.269056	0.59777	5	0
ENSG00000135220.10	UGT2A3	0.631334	1	1	0.631334	Stomach	0.631334	Stomach	1	1	1	0.47985	0.47985	0.47985	NA	1	0
ENSG00000134440.11	NARS	0.631361	17	5	0.161661	Esophagus_Gastroesophageal_Junction	0.974989	Cells_Cultured_fibroblasts	11.1953	0.000521018	0.588226	-0.782137	1.39951	0.139546	0.621637	5	0
ENSG00000271751.1	RP11-110I1.14	0.631463	36	2	0.107969	Pancreas	0.890706	Esophagus_Gastroesophageal_Junction	27.3508	0.000607497	1.23859	-1.74973	1.20707	-0.731407	0.704935	2	0
ENSG00000165813.18	CCDC186	0.631475	5	5	0.145634	Colon_Transverse	0.782986	Adipose_Subcutaneous	1.51509	0.658042	0.658042	-0.740954	1.45513	0.320463	0.777548	5	0
ENSG00000048471.13	SNX29	0.63153	31	10	0.0243314	Artery_Aorta	0.975605	Muscle_Skeletal	15.5222	0.0231743	0.526132	-2.25185	0.545773	-1.2916	0.784629	10	0
ENSG00000115091.11	ACTR3	0.631565	17	14	0.169536	Pancreas	0.992668	Esophagus_Mucosa	6.01986	0.0138551	0.215348	-1.3737	1.16362	-0.189212	0.843676	14	0
ENSG00000283439.1	RP11-104H15.12	0.631598	1	1	0.631598	Testis	0.631598	Testis	1	1	1	-0.479478	-0.479478	-0.479478	NA	1	0
ENSG00000189159.15	HN1	0.631644	5	3	0.26621	Liver	0.788787	Skin_Sun_Exposed_Lower_leg	1.10244	0.875896	0.875896	-1.11183	4.0973	0.776309	2.07503	3	0
ENSG00000023191.16	RNH1	0.631682	37	4	0.0734073	Ovary	0.985848	Cells_Cultured_fibroblasts	21.413	0.00370707	0.726928	-1.76731	1.79029	0.808973	0.665443	4	0
ENSG00000124812.14	CRISP1	0.631698	1	1	0.631698	Testis	0.631698	Testis	1	1	1	0.479339	0.479339	0.479339	NA	1	0
ENSG00000115129.13	TP53I3	0.6317	26	7	0.0272864	Brain_Hippocampus	0.991006	Adipose_Subcutaneous	15.6384	0.00194145	0.558979	-2.2074	1.62731	-0.77842	1.14926	7	0
ENSG00000074054.17	CLASP1	0.631807	5	5	0.355396	Kidney_Cortex	0.983965	Esophagus_Muscularis	2.90045	0.165068	0.165068	-0.910845	0.924173	0.123931	0.681906	5	0
ENSG00000087338.4	GMCL1	0.631954	20	6	0.164772	Brain_Frontal_Cortex_BA9	0.991408	Prostate	11.9314	0.00564378	0.447869	-1.3892	0.815816	-0.417229	0.482338	6	0
ENSG00000130177.14	CDC16	0.63199	41	1	0.0935328	Kidney_Cortex	0.999529	Uterus	35.0238	9.85248e-05	35.0238	-0.575772	1.67705	0.48319	0.369198	1	0
ENSG00000147677.10	EIF3H	0.632119	4	4	0.356996	Brain_Cortex	0.829108	Esophagus_Mucosa	2.04479	0.297596	0.297596	-0.921103	0.909578	0.158242	0.775871	4	0
ENSG00000165996.13	HACD1	0.632172	10	9	0.123665	Brain_Putamen_basal_ganglia	0.823714	Artery_Coronary	2.79361	0.295023	0.295023	-1.53957	0.744022	-0.261302	0.718407	9	0
ENSG00000010379.15	SLC6A13	0.632263	11	8	0.0962987	Brain_Cerebellum	0.832576	Whole_Blood	4.44185	0.070025	0.329746	0.211399	1.66307	0.845033	0.428456	8	0
ENSG00000145685.13	LHFPL2	0.632268	9	7	0.200949	Muscle_Skeletal	0.98167	Pituitary	3.17466	0.101042	0.212277	-0.86945	1.27885	0.13947	0.777187	7	0
ENSG00000198502.5	HLA-DRB5	0.632364	48	1	0.0126878	Cells_EBV-transformed_lymphocytes	0.956449	Artery_Coronary	43.4751	0.00117665	43.4751	-2.49241	1.06095	-0.482595	0.582805	1	0
ENSG00000254535.3	PABPC4L	0.632468	3	3	0.39748	Thyroid	0.779342	Esophagus_Gastroesophageal_Junction	1.4347	0.630322	0.630322	-0.846131	0.601844	-0.174821	0.729714	3	0
ENSG00000159445.12	THEM4	0.632473	41	2	0.265296	Esophagus_Mucosa	0.998293	Nerve_Tibial	32.5068	0.000330238	2.98274	-0.893088	1.11396	0.0611626	0.479698	2	0
ENSG00000148143.12	ZNF462	0.632542	31	7	0.0745657	Adipose_Subcutaneous	0.87323	Vagina	19.4112	0.00255453	0.700789	-1.00663	1.78313	1.07473	0.681959	7	0
ENSG00000259772.6	RP11-16E12.2	0.632554	8	8	0.115364	Brain_Cerebellum	0.907624	Liver	2.8151	0.154004	0.154004	-0.826228	1.57453	0.487073	0.80927	8	0
ENSG00000115266.11	APC2	0.632578	18	4	0.0354954	Stomach	0.904907	Brain_Hypothalamus	13.2321	0.0151078	0.484774	-1.32576	2.10266	0.411264	1.09149	4	0
ENSG00000267808.1	AC018755.17	0.632646	4	4	0.151687	Spleen	0.934596	Brain_Substantia_nigra	1.36694	0.656964	0.656964	-1.4336	0.680081	-0.203491	0.890529	4	0
ENSG00000121270.15	ABCC11	0.632647	4	3	0.281588	Liver	0.407638	Esophagus_Mucosa	2.39238	0.141602	0.141602	-1.07676	1.04668	0.370841	0.976437	3	0
ENSG00000152133.14	GPATCH11	0.63266	20	14	0.0949561	Brain_Spinal_cord_cervical_c-1	0.999333	Thyroid	8.14614	0.0357358	0.367593	-1.66981	0.669767	-0.645953	0.600113	14	0
ENSG00000100300.17	TSPO	0.632783	29	9	0.084434	Brain_Caudate_basal_ganglia	0.999405	Lung	15.5285	0.000740146	0.542974	-1.72552	1.08629	-0.478343	0.712709	9	0
ENSG00000167578.17	RAB4B	0.632791	10	10	0.00829754	Lung	0.807521	Cells_EBV-transformed_lymphocytes	3.39906	0.275836	0.275836	-2.63972	-0.243626	-1.02596	0.731046	10	0
ENSG00000077238.13	IL4R	0.632806	7	5	0.0417796	Whole_Blood	0.726501	Lung	3.76666	0.0928426	0.1872	-1.00715	2.03571	0.906574	1.06141	5	0
ENSG00000184154.13	LRTOMT	0.632957	5	5	0.253833	Ovary	0.902066	Esophagus_Mucosa	1.34506	0.680827	0.680827	-1.14109	-0.123052	-0.722576	0.425947	5	0
ENSG00000184113.9	CLDN5	0.632967	6	6	0.238248	Kidney_Cortex	0.988597	Adipose_Subcutaneous	2.66135	0.266908	0.266908	-1.01259	1.17938	-0.0966426	0.803006	6	0
ENSG00000149761.8	NUDT22	0.632989	4	4	0.174309	Cells_Cultured_fibroblasts	0.442803	Colon_Transverse	1.77268	0.563266	0.563266	-0.88577	1.35849	0.154891	1.14878	4	0
ENSG00000108528.13	SLC25A11	0.633218	10	8	0.0863201	Adipose_Subcutaneous	0.977073	Breast_Mammary_Tissue	5.33182	0.0422821	0.194366	0.0287386	1.71514	0.762718	0.577669	8	0
ENSG00000228672.3	PROB1	0.633402	28	4	0.22172	Cells_EBV-transformed_lymphocytes	0.901728	Esophagus_Muscularis	20.6539	0.00132623	0.691271	-0.70383	1.22197	0.495211	0.419431	4	0
ENSG00000179761.11	PIPOX	0.633434	2	1	0.633434	Lung	0.633434	Lung	1	1	1	0.379034	0.4769	0.427967	0.0692016	1	0
ENSG00000062038.13	CDH3	0.633435	7	6	0.513179	Pituitary	0.970954	Brain_Anterior_cingulate_cortex_BA24	4.48701	0.131249	0.261729	-0.653896	0.553466	-0.00754483	0.527736	6	0
ENSG00000226629.1	LINC00974	0.633524	3	3	0.230111	Colon_Transverse	0.777827	Small_Intestine_Terminal_Ileum	2.28248	0.30364	0.30364	-1.20007	0.617696	-0.288176	0.908899	3	0
ENSG00000214022.11	REPIN1	0.633547	23	5	0.0371284	Skin_Sun_Exposed_Lower_leg	0.905337	Brain_Anterior_cingulate_cortex_BA24	16.5351	0.000169957	0.561588	-2.08435	-0.118922	-0.922782	0.497065	5	0
ENSG00000229671.1	LINC01150	0.633644	1	1	0.633644	Brain_Substantia_nigra	0.633644	Brain_Substantia_nigra	1	1	1	-0.476604	-0.476604	-0.476604	NA	1	0
ENSG00000126522.16	ASL	0.633669	17	8	0.030137	Brain_Spinal_cord_cervical_c-1	0.787102	Brain_Cerebellar_Hemisphere	7.19956	0.0136841	0.265255	-2.16828	2.14359	0.0637965	1.41007	8	0
ENSG00000169271.2	HSPB3	0.633698	17	4	0.0481814	Lung	0.942603	Thyroid	13.9073	0.000785366	0.530377	-1.97577	0.145059	-0.434449	0.445518	4	0
ENSG00000205181.5	LINC00654	0.633794	38	4	0.226366	Brain_Hypothalamus	0.940104	Breast_Mammary_Tissue	23.2784	0.00783679	1.04723	-1.16704	1.20977	0.117988	0.585687	4	0
ENSG00000069956.11	MAPK6	0.633989	5	5	0.0991343	Brain_Putamen_basal_ganglia	0.674613	Brain_Substantia_nigra	2.54487	0.27903	0.27903	-0.419825	1.64907	0.64316	0.748173	5	0
ENSG00000140521.12	POLG	0.634021	29	2	0.341644	Thyroid	0.986275	Colon_Transverse	23.3776	0.00188849	1.18263	-0.950922	0.914254	0.251639	0.436162	2	0
ENSG00000239521.7	GATS	0.634102	16	11	0.105734	Skin_Sun_Exposed_Lower_leg	0.848468	Esophagus_Mucosa	4.70748	0.0444387	0.20266	-1.40017	1.61767	0.702254	0.814195	11	0
ENSG00000119969.14	HELLS	0.634114	20	4	0.120964	Artery_Aorta	0.685936	Esophagus_Muscularis	14.9365	0.00331679	0.583165	0.404377	1.55074	1.16175	0.337765	4	0
ENSG00000118997.13	DNAH7	0.634155	31	2	0.169138	Heart_Atrial_Appendage	0.99925	Colon_Sigmoid	20.307	0.00156622	4.85049	-1.37498	1.33108	-0.214996	0.635293	2	0
ENSG00000170677.5	SOCS6	0.634415	7	6	0.136527	Artery_Tibial	0.882724	Esophagus_Mucosa	3.97974	0.0743641	0.208638	-0.147517	1.48885	0.877034	0.602166	6	0
ENSG00000166508.17	MCM7	0.634562	20	4	0.287691	Brain_Cerebellar_Hemisphere	0.884463	Prostate	14.338	0.00194885	0.830495	-0.858954	1.0632	0.262454	0.441308	4	0
ENSG00000072858.10	SIDT1	0.634658	22	10	0.200301	Spleen	0.996072	Skin_Sun_Exposed_Lower_leg	9.06504	0.00526496	0.355342	-1.28069	0.797172	-0.30089	0.539094	10	0
ENSG00000008128.22	CDK11A	0.634678	16	8	0.0360358	Thyroid	0.952134	Esophagus_Mucosa	9.23163	0.0345107	0.30783	-2.09652	1.03686	-0.241822	0.792759	8	0
ENSG00000159140.19	SON	0.634801	2	2	0.438071	Whole_Blood	0.547075	Esophagus_Mucosa	1.06275	0.937245	0.937245	-0.775455	-0.602149	-0.688802	0.122545	2	0
ENSG00000276409.4	CCL14	0.634858	26	3	0.211089	Brain_Cerebellum	0.970336	Adipose_Subcutaneous	20.9143	2.04342e-15	0.924472	-0.567854	1.25058	-0.0299775	0.34929	3	0
ENSG00000275897.1	RP11-94C24.13	0.634859	21	9	0.0951944	Breast_Mammary_Tissue	0.946039	Liver	10.6966	0.0152574	0.441936	-1.66861	0.968232	-0.404626	0.841898	9	0
ENSG00000265241.6	RBM8A	0.634884	25	9	0.09461	Testis	0.962	Esophagus_Muscularis	8.75549	5.17416e-19	0.331119	-0.709351	1.67157	0.477889	1.03574	9	0
ENSG00000154678.16	PDE1C	0.634913	20	15	0.255067	Artery_Tibial	0.959888	Cells_Cultured_fibroblasts	6.13575	0.063992	0.231697	-0.904043	1.13813	0.193843	0.706132	15	0
ENSG00000124440.15	HIF3A	0.635004	19	6	0.138971	Muscle_Skeletal	0.946686	Brain_Caudate_basal_ganglia	11.8839	0.00478461	0.513251	-1.47963	0.863677	-0.725668	0.582152	6	0
ENSG00000270091.1	RP11-78O7.2	0.635004	28	2	0.0484203	Stomach	0.871932	Ovary	22.1748	0.00031325	2.22856	-1.97366	0.214878	-0.795788	0.513245	2	0
ENSG00000236106.1	AC010729.2	0.635087	2	2	0.356879	Brain_Caudate_basal_ganglia	0.402812	Testis	1.72673	0.273268	0.273268	0.83661	0.921328	0.878969	0.0599049	2	0
ENSG00000134265.12	NAPG	0.635091	46	2	0.0796795	Brain_Hippocampus	0.989865	Brain_Caudate_basal_ganglia	38.0578	0.000208691	2.88807	-1.04492	1.75255	-0.0225644	0.466275	2	0
ENSG00000084092.6	NOA1	0.635162	25	7	0.0431298	Esophagus_Gastroesophageal_Junction	0.952115	Lung	15.9751	0.00250527	0.552297	-0.588554	2.02245	0.725969	0.661739	7	0
ENSG00000273329.1	RP11-448A19.1	0.635175	22	7	0.118075	Artery_Tibial	0.95787	Spleen	13.2488	0.0110143	0.539385	-1.3439	1.56291	0.427899	0.669358	7	0
ENSG00000235568.6	NFAM1	0.635181	3	3	0.285872	Skin_Sun_Exposed_Lower_leg	0.558875	Brain_Hypothalamus	1.64756	0.368828	0.368828	0.584513	1.06722	0.862208	0.249426	3	0
ENSG00000136197.12	C7orf25	0.635319	26	4	0.0673773	Cells_EBV-transformed_lymphocytes	0.985583	Nerve_Tibial	19.4831	0.00162082	0.815798	-0.523956	1.82915	0.369685	0.519005	4	0
ENSG00000170145.4	SIK2	0.635453	8	5	0.0426684	Esophagus_Mucosa	0.965281	Skin_Not_Sun_Exposed_Suprapubic	4.63766	0.0466861	0.289593	-0.450573	2.02694	0.713915	0.748118	5	0
ENSG00000172031.6	EPHX4	0.63554	4	4	0.287112	Colon_Transverse	0.963222	Whole_Blood	1.92977	0.277419	0.277419	-0.282722	1.06448	0.328434	0.583028	4	0
ENSG00000203690.11	TCP10	0.635613	2	2	0.678617	Colon_Transverse	0.697881	Testis	1.64461	0.355394	0.355394	-0.388183	0.414351	0.0130838	0.567477	2	0
ENSG00000162337.11	LRP5	0.635624	11	6	0.0783141	Uterus	0.745671	Artery_Aorta	4.70627	0.0156341	0.230597	-1.76055	1.47239	0.197794	1.10762	6	0
ENSG00000188263.10	IL17REL	0.635664	3	3	0.409421	Skin_Sun_Exposed_Lower_leg	0.827833	Brain_Frontal_Cortex_BA9	1.65566	0.34099	0.34099	-0.824914	0.228458	-0.126325	0.605021	3	0
ENSG00000244650.2	RP11-501O2.3	0.635757	1	1	0.635757	Testis	0.635757	Testis	1	1	1	0.473639	0.473639	0.473639	NA	1	0
ENSG00000213057.5	C1orf220	0.635811	31	6	0.127891	Breast_Mammary_Tissue	0.97107	Esophagus_Mucosa	17.6183	0.00218667	0.660394	-1.37489	1.52247	0.402771	0.668571	6	0
ENSG00000198925.10	ATG9A	0.635984	8	7	0.0725627	Testis	0.970635	Brain_Cerebellum	2.51788	0.178093	0.178093	-1.6115	1.79557	0.189681	1.09451	7	0
ENSG00000167515.10	TRAPPC2L	0.636029	12	10	0.151066	Cells_EBV-transformed_lymphocytes	0.977289	Minor_Salivary_Gland	5.22174	0.0382654	0.183518	-1.43578	1.2859	0.0331236	0.991335	10	0
ENSG00000143061.17	IGSF3	0.636039	8	7	0.11631	Skin_Sun_Exposed_Lower_leg	0.951766	Nerve_Tibial	2.57796	0.195038	0.195038	-0.786206	1.57045	0.225529	0.844224	7	0
ENSG00000229205.2	LINC00200	0.636105	1	1	0.636105	Testis	0.636105	Testis	1	1	1	0.473152	0.473152	0.473152	NA	1	0
ENSG00000054967.12	RELT	0.636139	14	8	0.0651761	Artery_Tibial	0.939156	Esophagus_Mucosa	8.21487	0.032608	0.283424	0.0763306	1.84405	1.01982	0.558809	8	0
ENSG00000271789.1	RP5-1112D6.7	0.63624	15	7	0.107146	Esophagus_Gastroesophageal_Junction	0.979522	Cells_Cultured_fibroblasts	9.38479	0.0150888	0.322455	-1.61116	-0.0256683	-0.999912	0.465562	7	0
ENSG00000151136.14	BTBD11	0.636328	9	9	0.105632	Nerve_Tibial	0.968434	Lung	2.4327	0.128126	0.128126	-1.61814	0.880539	0.0566612	0.741787	9	0
ENSG00000174059.16	CD34	0.636329	4	4	0.195196	Muscle_Skeletal	0.605571	Brain_Cortex	1.5459	0.391582	0.391582	-1.29536	0.544917	-0.218849	0.905783	4	0
ENSG00000185104.19	FAF1	0.636415	6	6	0.111592	Muscle_Skeletal	0.600966	Adipose_Subcutaneous	2.59723	0.294431	0.294431	-0.523012	1.59108	0.859505	0.789036	6	0
ENSG00000254802.1	AC022182.3	0.636422	2	2	0.3577	Colon_Transverse	0.82343	Small_Intestine_Terminal_Ileum	1.01882	0.98118	0.98118	-0.919757	0.223135	-0.348311	0.808147	2	0
ENSG00000166527.7	CLEC4D	0.63656	17	5	0.397359	Whole_Blood	0.848999	Cells_EBV-transformed_lymphocytes	12.4566	0.0103914	0.484984	-0.846347	0.669563	-0.312682	0.418479	5	0
ENSG00000105499.13	PLA2G4C	0.63664	45	4	0.0579724	Colon_Sigmoid	0.997222	Cells_Cultured_fibroblasts	27.2918	0.00515368	1.22071	-1.89591	1.11075	0.047778	0.596095	4	0
ENSG00000139793.18	MBNL2	0.636772	8	8	0.125598	Skin_Sun_Exposed_Lower_leg	0.865601	Brain_Cerebellum	2.38491	0.211736	0.211736	-1.24231	1.53169	-0.142842	0.932112	8	0
ENSG00000141012.12	GALNS	0.636773	24	8	0.118532	Skin_Sun_Exposed_Lower_leg	0.95091	Cells_Cultured_fibroblasts	12.9675	0.0202851	0.446657	-0.871576	1.56097	0.348431	0.565677	8	0
ENSG00000272440.1	RP11-379F4.6	0.636787	4	4	0.127468	Artery_Tibial	0.989922	Brain_Hypothalamus	1.77191	0.320729	0.320729	0.0126312	1.52416	0.81976	0.725795	4	0
ENSG00000239590.1	OR1J4	0.636836	1	1	0.636836	Cells_Cultured_fibroblasts	0.636836	Cells_Cultured_fibroblasts	1	1	1	0.472128	0.472128	0.472128	NA	1	0
ENSG00000117448.13	AKR1A1	0.636949	10	6	0.146833	Testis	0.846227	Muscle_Skeletal	4.60681	0.0125226	0.280391	-0.219717	1.45081	0.615118	0.612016	6	0
ENSG00000183889.12	AC138969.4	0.636953	23	5	0.167441	Cells_Cultured_fibroblasts	0.988876	Heart_Left_Ventricle	17.8241	0.00165653	0.607476	-1.38047	0.580961	-0.655983	0.425076	5	0
ENSG00000140374.15	ETFA	0.636971	20	11	0.0139127	Artery_Tibial	0.98124	Brain_Spinal_cord_cervical_c-1	6.95684	0.0324383	0.248348	-0.863752	2.45951	0.733995	1.0548	11	0
ENSG00000223443.2	USP17L2	0.636984	3	3	0.24573	Nerve_Tibial	0.800458	Breast_Mammary_Tissue	2.18751	0.296264	0.296264	0.252754	1.16078	0.801838	0.482953	3	0
ENSG00000169504.14	CLIC4	0.636989	8	6	0.114324	Brain_Nucleus_accumbens_basal_ganglia	0.95155	Pancreas	3.83327	0.0864135	0.279472	-1.57905	-0.0607606	-0.822218	0.415006	6	0
ENSG00000101193.7	GID8	0.637002	13	6	0.104245	Brain_Nucleus_accumbens_basal_ganglia	0.814977	Artery_Tibial	8.21714	0.00682591	0.279246	-0.375212	1.62461	0.919225	0.583031	6	0
ENSG00000240045.1	RP11-451G4.2	0.637014	7	5	0.0959514	Liver	0.957806	Muscle_Skeletal	3.87552	0.0423761	0.205337	-1.66481	0.735494	-0.106023	0.915128	5	0
ENSG00000215148.8	PRSS41	0.637077	1	1	0.637077	Testis	0.637077	Testis	1	1	1	0.471789	0.471789	0.471789	NA	1	0
ENSG00000112242.14	E2F3	0.637095	2	2	0.500501	Brain_Spinal_cord_cervical_c-1	0.548703	Spleen	1.09831	0.901691	0.901691	0.599705	0.673702	0.636703	0.0523235	2	0
ENSG00000225657.2	LINC01716	0.63716	1	1	0.63716	Testis	0.63716	Testis	1	1	1	-0.471674	-0.471674	-0.471674	NA	1	0
ENSG00000166840.13	GLYATL1	0.637207	4	4	0.188177	Pituitary	0.518401	Cells_Cultured_fibroblasts	2.27423	0.218984	0.218984	-1.31599	1.20649	-0.0138485	1.16814	4	0
ENSG00000145391.13	SETD7	0.637219	5	5	0.116872	Esophagus_Muscularis	0.900026	Nerve_Tibial	1.7408	0.414865	0.414865	-0.686041	1.56804	0.37378	0.810332	5	0
ENSG00000135622.12	SEMA4F	0.637286	3	3	0.302044	Whole_Blood	0.951205	Adipose_Visceral_Omentum	1.13502	0.890692	0.890692	-0.061194	1.03206	0.592914	0.577458	3	0
ENSG00000170899.10	GSTA4	0.637332	20	15	0.128929	Cells_Cultured_fibroblasts	0.990413	Prostate	6.79508	0.0477046	0.240571	-1.09631	1.51834	-0.0727386	0.67597	15	0
ENSG00000067596.10	DHX8	0.637335	18	11	0.25511	Brain_Cerebellum	0.71276	Breast_Mammary_Tissue	7.69405	3.86597e-11	0.26801	-1.0893	1.13802	-0.0800247	0.773789	11	0
ENSG00000130193.7	THEM6	0.63736	37	3	0.126476	Heart_Left_Ventricle	0.90912	Brain_Nucleus_accumbens_basal_ganglia	25.3541	0.00051952	1.41085	-0.286996	1.52815	0.567262	0.434562	3	0
ENSG00000140471.16	LINS1	0.637389	34	4	0.131795	Minor_Salivary_Gland	0.986277	Brain_Anterior_cingulate_cortex_BA24	21.6419	0.000642125	0.756439	-1.50706	0.479661	-0.764769	0.534073	4	0
ENSG00000099957.16	P2RX6	0.63742	29	11	0.0906255	Skin_Not_Sun_Exposed_Suprapubic	0.950535	Brain_Hypothalamus	11.1828	0.0179525	0.426494	-1.44657	1.69211	0.109219	0.795681	11	0
ENSG00000234169.1	LINC01868	0.637469	1	1	0.637469	Testis	0.637469	Testis	1	1	1	0.47124	0.47124	0.47124	NA	1	0
ENSG00000134107.4	BHLHE40	0.637476	4	4	0.167646	Muscle_Skeletal	0.909687	Brain_Substantia_nigra	1.13348	0.850711	0.850711	-1.37981	0.648407	-0.119659	0.897032	4	0
ENSG00000132196.13	HSD17B7	0.637518	24	16	0.0966435	Muscle_Skeletal	0.993728	Brain_Cerebellum	7.55788	0.0644244	0.253579	-1.66135	1.55853	0.277997	0.691313	16	0
ENSG00000251399.1	RP11-234K19.1	0.637528	2	2	0.422934	Adipose_Subcutaneous	0.8098	Skin_Sun_Exposed_Lower_leg	1.7322	0.267797	0.267797	-0.801342	-0.240684	-0.521013	0.396445	2	0
ENSG00000266835.5	GAPLINC	0.637723	1	1	0.637723	Prostate	0.637723	Prostate	1	1	1	-0.470885	-0.470885	-0.470885	NA	1	0
ENSG00000248187.1	RP11-184M15.1	0.637759	3	2	0.343758	Cells_Cultured_fibroblasts	0.799816	Spleen	1.20919	0.790811	0.790811	-0.946766	0.440475	-0.253292	0.693621	2	0
ENSG00000106853.18	PTGR1	0.637763	36	4	0.167724	Brain_Cortex	0.995595	Adipose_Visceral_Omentum	23.7204	0.0208414	0.890706	-0.989936	1.37956	-0.0993579	0.565513	4	0
ENSG00000169905.12	TOR1AIP2	0.637852	8	7	0.121049	Adipose_Subcutaneous	0.671441	Skin_Not_Sun_Exposed_Suprapubic	3.48048	0.0527822	0.236562	-1.55039	1.42365	-0.590164	1.05205	7	0
ENSG00000110448.10	CD5	0.6379	23	1	0.00481689	Uterus	0.934775	Esophagus_Muscularis	19.4494	0.00163964	19.4494	-2.0919	4.30994	-0.213593	1.33913	1	0
ENSG00000086991.12	NOX4	0.637934	9	8	0.147682	Cells_Cultured_fibroblasts	0.886537	Brain_Putamen_basal_ganglia	3.10824	0.101236	0.291361	-1.44777	1.2227	-0.0362776	0.920649	8	0
ENSG00000128923.10	MINDY2	0.638003	11	9	0.0690162	Nerve_Tibial	0.983534	Esophagus_Mucosa	4.56306	0.0258517	0.192781	-1.81831	1.31137	-0.374969	0.962268	9	0
ENSG00000162510.5	MATN1	0.638006	5	5	0.199086	Vagina	0.640566	Small_Intestine_Terminal_Ileum	1.35493	0.706841	0.706841	-1.28416	0.68238	-0.230639	0.833617	5	0
ENSG00000177888.7	ZBTB41	0.638062	14	9	0.0270391	Nerve_Tibial	0.898051	Thyroid	7.07933	0.0197982	0.282618	-0.153626	2.21095	0.897278	0.629043	9	0
ENSG00000171793.13	CTPS1	0.638088	25	11	0.0276032	Whole_Blood	0.895231	Artery_Tibial	10.9914	0.00879348	0.420704	-2.20288	0.369539	-1.23172	0.675442	11	0
ENSG00000186007.9	LEMD1	0.638218	1	1	0.638218	Brain_Cortex	0.638218	Brain_Cortex	1	1	1	0.470192	0.470192	0.470192	NA	1	0
ENSG00000227268.3	KLLN	0.638238	2	2	0.359873	Skin_Not_Sun_Exposed_Suprapubic	0.913722	Thyroid	1.14579	0.854212	0.854212	-0.915607	0.108345	-0.403631	0.724043	2	0
ENSG00000135540.11	NHSL1	0.638264	16	6	0.0920665	Stomach	0.830621	Brain_Cerebellar_Hemisphere	9.4298	0.00873312	0.364801	-1.6846	1.09187	-0.18408	0.710934	6	0
ENSG00000148399.12	DPH7	0.638267	24	2	0.171656	Lung	0.761509	Brain_Cerebellum	20.6333	0.00100079	0.750981	-1.3669	-0.3035	-0.78025	0.296393	2	0
ENSG00000087494.15	PTHLH	0.638352	12	12	0.0986777	Brain_Anterior_cingulate_cortex_BA24	0.926473	Cells_EBV-transformed_lymphocytes	2.75505	0.244444	0.244444	-1.24487	1.6513	0.486126	0.894732	12	0
ENSG00000178057.14	NDUFAF3	0.638357	12	4	0.143895	Heart_Left_Ventricle	0.920225	Esophagus_Muscularis	8.3164	0.0146763	0.41242	-0.389767	1.46144	0.621048	0.475649	4	0
ENSG00000226355.1	RP11-65J3.2	0.638358	2	1	0.638358	Thyroid	0.638358	Thyroid	1	1	1	-1.048	0.469996	-0.289002	1.07339	1	0
ENSG00000197763.14	TXNRD3	0.638361	18	8	0.0161116	Skin_Not_Sun_Exposed_Suprapubic	0.895212	Vagina	9.37202	0.00729256	0.440295	-0.140904	2.40638	0.902994	0.645575	8	0
ENSG00000059573.8	ALDH18A1	0.638426	21	12	0.0368117	Heart_Atrial_Appendage	0.978992	Muscle_Skeletal	7.85583	0.0103941	0.308077	-2.08785	1.31893	-0.808259	0.90963	12	0
ENSG00000229108.1	MEOX2-AS1	0.638464	11	9	0.32657	Brain_Nucleus_accumbens_basal_ganglia	0.829995	Artery_Coronary	5.76114	0.0391053	0.215647	-0.826854	0.981047	0.262017	0.625059	9	0
ENSG00000178105.9	DDX10	0.638592	11	8	0.0398233	Artery_Aorta	0.877185	Brain_Cerebellum	5.44735	0.0291865	0.271901	-0.154538	2.05558	1.15668	0.715653	8	0
ENSG00000107223.12	EDF1	0.638644	2	1	0.422632	Skin_Not_Sun_Exposed_Suprapubic	0.899516	Cells_Cultured_fibroblasts	1.95319	0.0468051	1.95319	0.126272	0.801863	0.464068	0.477715	1	0
ENSG00000188396.3	TCTEX1D4	0.63871	4	4	0.228952	Uterus	0.935917	Artery_Tibial	1.76754	0.370755	0.370755	-1.20306	0.0804023	-0.521998	0.599271	4	0
ENSG00000268654.1	MIMT1	0.638752	4	4	0.186668	Artery_Aorta	0.903711	Pituitary	2.11407	0.287289	0.287289	-1.3205	-0.120975	-0.669798	0.5395	4	0
ENSG00000141580.15	WDR45B	0.638777	35	5	0.133006	Testis	0.909968	Pituitary	21.5898	0.00464604	0.787391	-1.50235	1.366	0.565566	0.616912	5	0
ENSG00000183431.11	SF3A3	0.638812	37	3	0.222116	Brain_Spinal_cord_cervical_c-1	0.990426	Esophagus_Gastroesophageal_Junction	29.1341	0.000512089	1.33201	-0.58791	1.22092	0.0950217	0.419591	3	0
ENSG00000166926.8	MS4A6E	0.638881	3	3	0.330573	Artery_Coronary	0.920479	Adipose_Visceral_Omentum	1.61635	0.556647	0.556647	-0.67605	0.972961	0.132247	0.824983	3	0
ENSG00000077063.10	CTTNBP2	0.638915	18	14	0.103285	Artery_Coronary	0.989721	Ovary	6.90957	0.0566759	0.238079	-1.52758	1.62913	-0.332688	0.713901	14	0
ENSG00000164306.10	PRIMPOL	0.639189	34	4	0.040547	Esophagus_Gastroesophageal_Junction	0.976983	Vagina	23.7594	0.000306043	0.906075	-0.663143	2.04813	0.169317	0.586664	4	0
ENSG00000163728.10	TTC14	0.639218	33	5	0.0209809	Thyroid	0.809985	Brain_Cerebellar_Hemisphere	22.2357	0.00108797	0.743331	-2.30833	0.265578	-1.04244	0.509567	5	0
ENSG00000143179.14	UCK2	0.63923	5	5	0.100797	Testis	0.95104	Spleen	2.43198	0.236751	0.236751	-1.641	1.63131	0.413273	1.352	5	0
ENSG00000163121.9	NEURL3	0.63925	7	6	0.204952	Kidney_Cortex	0.910424	Brain_Caudate_basal_ganglia	3.35496	0.0730935	0.259841	-1.26757	1.25521	0.00040507	0.791337	6	0
ENSG00000248125.1	CTB-73N10.1	0.639326	1	1	0.639326	Testis	0.639326	Testis	1	1	1	-0.468641	-0.468641	-0.468641	NA	1	0
ENSG00000213023.10	SYT3	0.639371	27	7	0.0846283	Skin_Not_Sun_Exposed_Suprapubic	0.980181	Artery_Tibial	15.8761	0.000461694	0.621577	-1.72444	0.72707	-0.708503	0.700288	7	0
ENSG00000146857.3	STRA8	0.639378	2	2	0.348133	Brain_Nucleus_accumbens_basal_ganglia	0.783495	Brain_Caudate_basal_ganglia	1.16735	0.832654	0.832654	0.274768	0.938217	0.606492	0.469129	2	0
ENSG00000132952.11	USPL1	0.639455	5	5	0.213222	Esophagus_Mucosa	0.649228	Stomach	1.17369	0.861074	0.861074	-1.24475	1.02199	-0.163146	0.896894	5	0
ENSG00000166482.11	MFAP4	0.639482	5	5	0.170691	Muscle_Skeletal	0.979294	Nerve_Tibial	2.06644	0.272608	0.272608	-0.555799	1.36999	0.415976	0.725974	5	0
ENSG00000169760.17	NLGN1	0.639595	6	6	0.229215	Artery_Aorta	0.817832	Brain_Substantia_nigra	1.63042	0.486269	0.486269	-1.20238	1.04623	-0.155174	0.852261	6	0
ENSG00000267586.6	LINC00907	0.639681	2	2	0.370519	Pituitary	0.769831	Liver	1.0113	0.988701	0.988701	0.292596	0.895501	0.594049	0.426319	2	0
ENSG00000196711.8	ALKAL1	0.639788	2	2	0.413507	Thyroid	0.557634	Brain_Spinal_cord_cervical_c-1	1.14358	0.85642	0.85642	-0.817737	-0.58636	-0.702048	0.163608	2	0
ENSG00000267407.1	CTD-2050I18.1	0.639846	1	1	0.639846	Testis	0.639846	Testis	1	1	1	0.467915	0.467915	0.467915	NA	1	0
ENSG00000164877.18	MICALL2	0.639864	12	12	0.171099	Esophagus_Muscularis	0.964575	Brain_Cerebellum	2.59338	0.232764	0.232764	-1.36868	1.0823	0.175949	0.714167	12	0
ENSG00000110841.13	PPFIBP1	0.639884	9	8	0.127363	Brain_Spinal_cord_cervical_c-1	0.986084	Heart_Atrial_Appendage	2.53547	0.0811493	0.155491	-1.52458	1.23958	-0.279077	0.979875	8	0
ENSG00000007038.10	PRSS21	0.639921	7	7	0.0631218	Uterus	0.924422	Brain_Caudate_basal_ganglia	2.66987	0.235174	0.235174	-0.64105	1.85833	-0.0495035	0.878598	7	0
ENSG00000131981.15	LGALS3	0.639959	11	9	0.143695	Esophagus_Muscularis	0.908544	Brain_Nucleus_accumbens_basal_ganglia	3.83609	0.0748288	0.17267	-1.46217	0.280554	-0.448546	0.632263	9	0
ENSG00000179520.10	SLC17A8	0.640026	3	3	0.275126	Small_Intestine_Terminal_Ileum	0.674948	Testis	1.10487	0.940886	0.940886	-1.09133	-0.419367	-0.688695	0.355265	3	0
ENSG00000099977.13	DDT	0.640103	40	2	0.23541	Thyroid	0.943995	Whole_Blood	32.7543	0.000269366	2.11451	-0.479903	1.18654	0.297158	0.413473	2	0
ENSG00000140090.17	SLC24A4	0.640122	14	9	0.0629052	Whole_Blood	0.928256	Muscle_Skeletal	5.01425	0.0626823	0.193069	-0.157277	1.85986	0.817566	0.556441	9	0
ENSG00000132970.12	WASF3	0.640131	31	7	0.0361051	Brain_Hippocampus	0.842998	Muscle_Skeletal	16.9338	0.00435477	0.569081	-2.09574	0.661686	-0.917852	0.749008	7	0
ENSG00000126581.12	BECN1	0.64028	14	12	0.0453155	Heart_Left_Ventricle	0.92791	Artery_Coronary	5.99847	0.0794401	0.227092	0.0904745	2.00171	0.970946	0.576205	12	0
ENSG00000131558.14	EXOC4	0.640336	39	2	0.194584	Small_Intestine_Terminal_Ileum	0.9894	Adipose_Visceral_Omentum	30.9293	0.00319684	1.11801	-1.29714	0.546953	-0.423999	0.365617	2	0
ENSG00000267868.1	RP11-120K24.3	0.64038	17	8	0.0649948	Pituitary	0.95838	Brain_Hippocampus	9.69072	0.0312462	0.366124	-1.03242	1.84529	0.676386	0.731549	8	0
ENSG00000174469.19	CNTNAP2	0.640395	12	12	0.0227419	Testis	0.79094	Prostate	2.99742	0.128513	0.128513	-2.27774	1.50309	-0.382462	1.22005	12	0
ENSG00000172348.14	RCAN2	0.640486	6	5	0.0958565	Esophagus_Muscularis	0.828421	Heart_Atrial_Appendage	2.83238	0.0931932	0.129201	-1.66528	0.216727	-0.82169	0.730898	5	0
ENSG00000234689.1	LINC00444	0.640489	1	1	0.640489	Testis	0.640489	Testis	1	1	1	0.467015	0.467015	0.467015	NA	1	0
ENSG00000264343.5	NOTCH2NL	0.640517	16	11	0.063721	Skin_Sun_Exposed_Lower_leg	0.919434	Muscle_Skeletal	5.54841	1.58267e-16	0.240597	-1.85413	1.67157	-0.245047	0.970188	11	0
ENSG00000165434.7	PGM2L1	0.640656	15	12	0.17929	Spleen	0.96017	Esophagus_Muscularis	4.46366	0.0423606	0.154677	-1.32655	1.34295	-0.150249	0.797445	12	0
ENSG00000133466.13	C1QTNF6	0.640713	43	3	0.0574656	Brain_Putamen_basal_ganglia	0.974	Artery_Coronary	30.2121	0.00159966	1.45392	-1.89975	0.351949	-0.974167	0.513394	3	0
ENSG00000000460.16	C1orf112	0.640718	26	6	0.129311	Ovary	0.99192	Esophagus_Gastroesophageal_Junction	15.8244	0.00350294	0.588917	-1.23429	1.51682	-0.353089	0.59749	6	0
ENSG00000154839.9	SKA1	0.640788	5	5	0.245603	Brain_Cerebellum	0.967012	Testis	2.01266	0.37438	0.37438	-1.1611	0.121435	-0.475493	0.561491	5	0
ENSG00000254277.1	RP11-1144P22.1	0.640886	1	1	0.640886	Pituitary	0.640886	Pituitary	1	1	1	0.46646	0.46646	0.46646	NA	1	0
ENSG00000153684.14	GOLGA8F	0.641029	1	1	0.641029	Testis	0.641029	Testis	1	1	1	0.466261	0.466261	0.466261	NA	1	0
ENSG00000177951.17	BET1L	0.641121	35	10	0.0347731	Brain_Frontal_Cortex_BA9	0.994056	Thyroid	14.0302	0.00293041	0.496939	-1.64308	2.11099	0.309648	0.90763	10	0
ENSG00000139517.7	LNX2	0.64117	14	12	0.0199869	Adipose_Subcutaneous	0.995445	Brain_Cerebellar_Hemisphere	3.59226	0.0268423	0.126279	-0.711277	2.32659	0.526174	0.876487	12	0
ENSG00000267519.5	CTD-3252C9.4	0.641171	2	2	0.346256	Ovary	0.959835	Cells_EBV-transformed_lymphocytes	1.0086	0.991402	0.991402	0.0503612	0.941877	0.496119	0.630397	2	0
ENSG00000182230.11	FAM153B	0.641181	27	6	0.136945	Brain_Cerebellum	0.912005	Heart_Left_Ventricle	17.9036	0.000854281	0.618523	-1.46911	1.48727	0.218004	0.681869	6	0
ENSG00000178538.9	CA8	0.641195	16	11	0.0894967	Nerve_Tibial	0.884226	Colon_Transverse	7.27879	0.0152542	0.261083	-1.69806	1.20044	0.224383	0.870212	11	0
ENSG00000265728.1	RP11-883A18.3	0.641215	8	8	0.376974	Liver	0.953704	Cells_Cultured_fibroblasts	4.0806	0.148133	0.148133	-0.883485	0.517565	-0.216384	0.526239	8	0
ENSG00000140795.12	MYLK3	0.641256	3	3	0.418313	Colon_Sigmoid	0.821196	Brain_Frontal_Cortex_BA9	1.65478	0.540736	0.540736	-0.809352	0.657383	-0.125992	0.738465	3	0
ENSG00000110435.11	PDHX	0.641288	31	7	0.123791	Ovary	0.981107	Brain_Cerebellum	19.0951	0.00166088	0.673596	-0.691122	1.53905	0.488953	0.492749	7	0
ENSG00000198586.13	TLK1	0.641305	3	3	0.641006	Artery_Tibial	0.76212	Brain_Spinal_cord_cervical_c-1	1.76517	0.235349	0.235349	-0.466292	0.397133	-0.123952	0.458626	3	0
ENSG00000171522.5	PTGER4	0.641337	8	8	0.0568989	Cells_Cultured_fibroblasts	0.918565	Small_Intestine_Terminal_Ileum	2.3608	0.129293	0.129293	-1.90409	0.654992	-0.170933	0.806926	8	0
ENSG00000186523.14	FAM86B1	0.641383	27	6	0.177417	Esophagus_Muscularis	0.995465	Cells_EBV-transformed_lymphocytes	15.5115	0.0143677	0.554037	-1.1969	1.34875	-0.030542	0.651364	6	0
ENSG00000008256.15	CYTH3	0.641477	13	13	0.0265444	Skin_Sun_Exposed_Lower_leg	0.828163	Brain_Cerebellum	2.60971	0.155435	0.155435	-1.4541	2.21815	0.00989747	1.00217	13	0
ENSG00000163249.11	CCNYL1	0.641505	11	11	0.049191	Heart_Atrial_Appendage	0.845414	Adipose_Subcutaneous	2.36678	0.170939	0.170939	-0.828975	1.96693	0.397329	0.898395	11	0
ENSG00000122852.14	SFTPA1	0.641603	1	1	0.641603	Vagina	0.641603	Vagina	1	1	1	0.465459	0.465459	0.465459	NA	1	0
ENSG00000128594.7	LRRC4	0.641646	12	11	0.112497	Whole_Blood	0.92895	Thyroid	3.02817	0.110297	0.110297	-1.20145	1.58707	0.107244	0.817825	11	0
ENSG00000236485.1	LINC01945	0.641649	12	6	0.057711	Brain_Putamen_basal_ganglia	0.944648	Brain_Cortex	7.91386	0.0166349	0.278196	-1.89789	1.49523	-0.442198	0.932309	6	0
ENSG00000214944.9	ARHGEF28	0.641689	16	9	0.192909	Colon_Sigmoid	0.999719	Stomach	6.3351	0.0243076	0.226123	-1.30202	1.05515	-0.382568	0.592529	9	0
ENSG00000196096.3	AC079610.2	0.641731	5	4	0.24338	Breast_Mammary_Tissue	0.992754	Spleen	3.947	0.0154056	0.132246	-0.00908115	1.16658	0.500458	0.437806	4	0
ENSG00000240204.2	SMKR1	0.64186	11	6	0.0500801	Skin_Sun_Exposed_Lower_leg	0.579138	Uterus	7.16536	0.00738408	0.254569	-0.909622	1.95928	1.10481	1.05798	6	0
ENSG00000176435.6	CLEC14A	0.641923	5	5	0.218925	Heart_Left_Ventricle	0.999289	Adipose_Visceral_Omentum	1.71306	0.479767	0.479767	0.000891209	1.22939	0.656202	0.502032	5	0
ENSG00000279325.1	RP11-24H2.3	0.641941	2	1	0.641941	Brain_Anterior_cingulate_cortex_BA24	0.641941	Brain_Anterior_cingulate_cortex_BA24	1	1	1	0.0311457	0.464987	0.248066	0.306772	1	0
ENSG00000132823.10	OSER1	0.641994	19	7	0.144548	Whole_Blood	0.979219	Brain_Cerebellum	12.4348	0.0144562	0.47601	-1.45906	0.500031	-0.548732	0.597257	7	0
ENSG00000176953.12	NFATC2IP	0.642001	20	5	0.0645265	Brain_Cortex	0.87414	Pituitary	13.439	0.00637132	0.504955	-1.84852	1.30658	-0.581421	0.675246	5	0
ENSG00000126218.11	F10	0.642007	17	6	0.0573191	Muscle_Skeletal	0.90456	Prostate	10.7864	0.0284855	0.409424	0.119903	1.90087	1.39056	0.453088	6	0
ENSG00000143556.8	S100A7	0.642088	3	3	0.248724	Brain_Cerebellum	0.92112	Breast_Mammary_Tissue	1.71461	0.283136	0.283136	-1.15345	-0.0990234	-0.560239	0.539467	3	0
ENSG00000131148.8	EMC8	0.642242	8	7	0.235239	Testis	0.920625	Thyroid	4.35989	0.13911	0.167446	-1.1744	1.18697	0.248812	0.769196	7	0
ENSG00000272382.1	CTD-2035E11.4	0.642369	5	5	0.186048	Liver	0.704513	Prostate	2.13782	0.280384	0.280384	0.379236	1.32236	0.79588	0.404996	5	0
ENSG00000157456.7	CCNB2	0.642395	9	6	0.288628	Brain_Spinal_cord_cervical_c-1	0.984527	Artery_Tibial	4.30623	0.107124	0.655173	-0.919644	1.06114	0.118923	0.637382	6	0
ENSG00000227549.1	AC116035.2	0.642427	1	1	0.642427	Testis	0.642427	Testis	1	1	1	0.464308	0.464308	0.464308	NA	1	0
ENSG00000198829.6	SUCNR1	0.642441	11	10	0.0968649	Artery_Aorta	0.986089	Thyroid	3.56978	0.149616	0.149616	-0.957095	1.66025	0.401793	0.860122	10	0
ENSG00000080007.7	DDX43	0.642514	22	5	0.1629	Brain_Cortex	0.980429	Heart_Atrial_Appendage	15.7787	5.18779e-06	0.573745	-1.39538	1.2103	-0.0651111	0.576801	5	0
ENSG00000105610.4	KLF1	0.642539	1	1	0.642539	Muscle_Skeletal	0.642539	Muscle_Skeletal	1	1	1	-0.464152	-0.464152	-0.464152	NA	1	0
ENSG00000170633.16	RNF34	0.642556	3	3	0.247392	Testis	0.584249	Prostate	1.42066	0.660182	0.660182	-0.78404	1.15671	0.306619	0.992487	3	0
ENSG00000117791.15	2002-03-01	0.642619	26	7	0.0449108	Heart_Left_Ventricle	0.976129	Esophagus_Muscularis	18.0439	0.000154289	0.651038	-0.957146	2.00549	0.45441	0.693794	7	0
ENSG00000144962.6	SPATA16	0.642625	1	1	0.642625	Cells_EBV-transformed_lymphocytes	0.642625	Cells_EBV-transformed_lymphocytes	1	1	1	0.464032	0.464032	0.464032	NA	1	0
ENSG00000145916.18	RMND5B	0.642684	10	9	0.1751	Whole_Blood	0.920871	Artery_Tibial	3.17536	0.0942026	0.255843	-0.418506	1.356	0.661598	0.578062	9	0
ENSG00000166866.12	MYO1A	0.642775	7	6	0.0963516	Liver	0.920836	Stomach	1.75419	0.514928	0.514928	-1.6628	0.771334	-0.385396	0.851101	6	0
ENSG00000104901.6	DKKL1	0.642797	27	2	0.209622	Spleen	0.918512	Skin_Not_Sun_Exposed_Suprapubic	21.2433	0.00113772	2.15548	-0.666676	1.25461	0.502629	0.467254	2	0
ENSG00000198920.9	KIAA0753	0.64282	35	2	0.205474	Artery_Coronary	0.911875	Small_Intestine_Terminal_Ileum	29.9408	0.000371121	1.71922	0.110674	1.26611	0.846726	0.25298	2	0
ENSG00000184557.4	SOCS3	0.642961	1	1	0.642961	Uterus	0.642961	Uterus	1	1	1	0.463563	0.463563	0.463563	NA	1	0
ENSG00000198574.5	SH2D1B	0.643024	6	6	0.112045	Skin_Not_Sun_Exposed_Suprapubic	0.937453	Esophagus_Mucosa	1.61377	0.551089	0.551089	-0.808028	1.58907	0.0559678	0.916987	6	0
ENSG00000177853.14	ZNF518A	0.643082	14	7	0.183199	Adipose_Subcutaneous	0.963288	Esophagus_Mucosa	8.59477	0.00812975	0.405992	-1.33097	0.717502	-0.558317	0.656077	7	0
ENSG00000174567.7	GOLT1A	0.643113	8	8	0.165057	Skin_Not_Sun_Exposed_Suprapubic	0.977023	Pituitary	2.07086	0.229993	0.229993	-1.38826	1.12457	0.33846	0.773464	8	0
ENSG00000137726.16	FXYD6	0.643184	16	15	0.0863773	Testis	0.796825	Brain_Substantia_nigra	3.58947	0.108665	0.137375	-1.71482	1.37691	0.257363	0.91802	15	0
ENSG00000162723.9	SLAMF9	0.643291	3	3	0.245733	Whole_Blood	0.739462	Adipose_Subcutaneous	1.61876	0.431299	0.431299	-1.16078	-0.332566	-0.695038	0.423652	3	0
ENSG00000255470.1	RP11-113D6.6	0.643299	1	1	0.643299	Testis	0.643299	Testis	1	1	1	-0.463092	-0.463092	-0.463092	NA	1	0
ENSG00000106635.7	BCL7B	0.643347	16	6	0.293131	Skin_Sun_Exposed_Lower_leg	0.907032	Adipose_Visceral_Omentum	10.661	0.0105505	0.360057	-0.844363	1.05128	0.419959	0.471009	6	0
ENSG00000276085.1	CCL3L3	0.643465	39	3	0.0527368	Artery_Aorta	0.916723	Testis	26.8188	0.00396315	1.09576	-0.87154	1.93707	0.878059	0.56833	3	0
ENSG00000148943.11	LIN7C	0.643495	21	4	0.106452	Muscle_Skeletal	0.951513	Stomach	16.0762	0.00133859	0.700811	-1.61435	0.0608065	-1.06275	0.374245	4	0
ENSG00000115827.13	DCAF17	0.643502	4	4	0.24149	Artery_Tibial	0.647434	Cells_Cultured_fibroblasts	2.01732	0.44235	0.44235	0.45733	1.17127	0.809928	0.392301	4	0
ENSG00000083896.12	YTHDC1	0.643665	5	5	0.162171	Brain_Cerebellum	0.963977	Small_Intestine_Terminal_Ileum	1.9375	0.330661	0.330661	-0.507859	1.39781	0.448102	0.735427	5	0
ENSG00000064201.15	TSPAN32	0.6437	17	11	0.0539001	Brain_Cerebellum	0.909282	Esophagus_Muscularis	7.41523	0.0211464	0.286367	-1.92764	0.155688	-0.66322	0.546849	11	0
ENSG00000136156.12	ITM2B	0.643757	9	8	0.068918	Esophagus_Gastroesophageal_Junction	0.9855	Spleen	4.54763	0.139785	0.178381	-0.88663	1.81896	0.675071	0.810476	8	0
ENSG00000148680.15	HTR7	0.643777	7	7	0.0598957	Cells_Cultured_fibroblasts	0.896937	Brain_Putamen_basal_ganglia	2.58758	0.170845	0.170845	-1.88156	1.63294	0.0879381	1.08748	7	0
ENSG00000122512.14	PMS2	0.643946	46	3	0.00559966	Brain_Nucleus_accumbens_basal_ganglia	0.908504	Brain_Substantia_nigra	31.7961	0.00907496	2.25189	-0.114926	2.77035	0.958586	0.511528	3	0
ENSG00000171132.13	PRKCE	0.644032	5	5	0.0841283	Muscle_Skeletal	0.918098	Testis	1.64807	0.549105	0.549105	-0.10283	1.72722	0.635331	0.685319	5	0
ENSG00000213337.8	ANKRD39	0.644073	2	2	0.521934	Muscle_Skeletal	0.550536	Brain_Putamen_basal_ganglia	1.12919	0.87081	0.87081	0.596957	0.640368	0.618662	0.0306963	2	0
ENSG00000137948.18	BRDT	0.644081	2	2	0.436886	Brain_Putamen_basal_ganglia	0.507187	Testis	1.1904	0.809605	0.809605	-0.777462	-0.663224	-0.720343	0.0807787	2	0
ENSG00000182938.4	OTOP3	0.644113	1	1	0.644113	Esophagus_Mucosa	0.644113	Esophagus_Mucosa	1	1	1	0.461956	0.461956	0.461956	NA	1	0
ENSG00000155304.5	HSPA13	0.644171	5	4	0.261515	Artery_Tibial	0.887913	Brain_Nucleus_accumbens_basal_ganglia	2.49486	0.291052	0.291052	-1.87332	1.12282	-0.26115	1.12088	4	0
ENSG00000128513.14	POT1	0.644177	17	13	0.083625	Brain_Frontal_Cortex_BA9	0.992902	Skin_Sun_Exposed_Lower_leg	5.57886	0.0497178	0.215367	-1.73003	1.48575	-0.222628	0.834682	13	0
ENSG00000167759.12	KLK13	0.644187	7	7	0.154082	Nerve_Tibial	0.688548	Stomach	2.50624	0.0870322	0.0870322	-0.977955	1.42526	-0.0774597	0.937121	7	0
ENSG00000092964.17	DPYSL2	0.644234	14	7	0.13642	Adipose_Subcutaneous	0.892296	Skin_Not_Sun_Exposed_Suprapubic	9.50534	0.0214109	0.319831	-1.48926	1.02504	-0.31097	0.684746	7	0
ENSG00000184160.7	ADRA2C	0.644248	12	10	0.092842	Skin_Sun_Exposed_Lower_leg	0.811834	Artery_Tibial	3.5972	0.0338617	0.143858	-1.1368	1.68059	0.517217	1.02671	10	0
ENSG00000143297.18	FCRL5	0.644251	3	3	0.280245	Uterus	0.801556	Whole_Blood	1.98487	0.142134	0.142134	-0.382182	1.07977	0.148751	0.808936	3	0
ENSG00000198062.14	POTEH	0.644255	1	1	0.644255	Testis	0.644255	Testis	1	1	1	0.461758	0.461758	0.461758	NA	1	0
ENSG00000068784.12	SRBD1	0.644387	17	8	0.0829911	Cells_Cultured_fibroblasts	0.954276	Heart_Left_Ventricle	11.1796	0.0130533	0.399129	-0.0573382	1.73359	0.948229	0.492916	8	0
ENSG00000105204.13	DYRK1B	0.644399	9	7	0.295075	Esophagus_Gastroesophageal_Junction	0.978254	Thyroid	4.57012	0.0562565	0.190967	-0.90482	1.04705	0.113919	0.549967	7	0
ENSG00000132703.3	APCS	0.644534	3	3	0.200964	Cells_Cultured_fibroblasts	0.964421	Liver	1.13565	0.862363	0.862363	-0.0446063	1.27881	0.525467	0.680477	3	0
ENSG00000070731.10	ST6GALNAC2	0.644616	29	9	0.0370042	Whole_Blood	0.958719	Artery_Coronary	16.2168	0.010071	0.584233	-2.08572	1.50171	-0.7235	0.739213	9	0
ENSG00000283627.1	RP11-151G14.2	0.64469	1	1	0.64469	Pancreas	0.64469	Pancreas	1	1	1	0.461151	0.461151	0.461151	NA	1	0
ENSG00000188687.17	SLC4A5	0.644706	34	1	0.0245575	Esophagus_Mucosa	0.996638	Brain_Nucleus_accumbens_basal_ganglia	28.2834	0.00115231	28.2834	-1.28775	2.24829	0.404918	0.810204	1	0
ENSG00000255690.2	TRIL	0.644782	3	3	0.225808	Testis	0.998609	Spleen	1.73412	0.579388	0.579388	0.00174339	1.21123	0.468209	0.650442	3	0
ENSG00000068650.18	ATP11A	0.644911	14	12	0.255542	Esophagus_Muscularis	0.910963	Thyroid	4.95949	0.0607155	0.307126	-1.07607	1.13699	0.0563433	0.628958	12	0
ENSG00000183853.17	KIRREL	0.64496	3	3	0.33465	Testis	0.864726	Cells_Cultured_fibroblasts	1.66765	0.334401	0.334401	-0.96479	0.63019	-0.0547464	0.820972	3	0
ENSG00000132297.11	HHLA1	0.645081	1	1	0.645081	Testis	0.645081	Testis	1	1	1	-0.460607	-0.460607	-0.460607	NA	1	0
ENSG00000123240.16	OPTN	0.64509	16	10	0.216757	Skin_Not_Sun_Exposed_Suprapubic	0.92873	Brain_Cerebellar_Hemisphere	5.68354	0.0520297	0.225074	-0.679788	1.2352	0.130408	0.636369	10	0
ENSG00000249931.4	GOLGA8K	0.645122	14	11	0.00801236	Adipose_Subcutaneous	0.61599	Brain_Caudate_basal_ganglia	6.21949	0.104165	0.25625	-0.501542	2.65155	1.43619	0.780565	11	0
ENSG00000236782.6	RP11-96L14.7	0.645172	12	6	0.0552571	Esophagus_Muscularis	0.581796	Thyroid	8.20856	0.0052172	0.324365	-1.91685	-0.550763	-1.35742	0.386132	6	0
ENSG00000104327.7	CALB1	0.645237	13	8	0.209155	Testis	0.70228	Esophagus_Muscularis	6.99093	0.0619683	0.256309	-1.25589	1.09806	-0.443533	0.759919	8	0
ENSG00000101438.3	SLC32A1	0.645378	2	2	0.402269	Pituitary	0.698583	Brain_Cortex	1.03581	0.964189	0.964189	-0.387234	0.837576	0.225171	0.866071	2	0
ENSG00000175202.3	HIGD2B	0.645429	1	1	0.645429	Testis	0.645429	Testis	1	1	1	0.460122	0.460122	0.460122	NA	1	0
ENSG00000251533.2	LINC00605	0.645468	2	2	0.368881	Testis	0.794905	Colon_Transverse	1.53475	0.465255	0.465255	-0.898572	0.259946	-0.319313	0.819196	2	0
ENSG00000076554.15	TPD52	0.645543	19	11	0.0743192	Pancreas	0.972162	Whole_Blood	7.90611	0.013791	0.270975	-1.78464	0.980016	-0.162948	0.705225	11	0
ENSG00000283265.1	RP11-95M15.3	0.645564	1	1	0.645564	Esophagus_Mucosa	0.645564	Esophagus_Mucosa	1	1	1	-0.459933	-0.459933	-0.459933	NA	1	0
ENSG00000226063.1	AC009531.2	0.645715	1	1	0.645715	Heart_Left_Ventricle	0.645715	Heart_Left_Ventricle	1	1	1	0.459723	0.459723	0.459723	NA	1	0
ENSG00000183396.3	TMEM89	0.645722	10	5	0.126221	Thyroid	0.655017	Prostate	7.04218	0.0123361	0.258202	-0.557229	1.52918	0.557227	0.631972	5	0
ENSG00000099250.17	NRP1	0.64582	13	11	0.0170445	Small_Intestine_Terminal_Ileum	0.947007	Artery_Tibial	3.23147	0.0493378	0.29243	-2.38575	0.283088	-0.537155	0.673351	11	0
ENSG00000144648.15	ACKR2	0.645862	10	8	0.230186	Thyroid	0.92248	Brain_Nucleus_accumbens_basal_ganglia	4.13327	0.0242953	0.263779	-1.00259	1.19988	0.218262	0.803971	8	0
ENSG00000188760.10	TMEM198	0.645891	8	8	0.0967455	Thyroid	0.963755	Skin_Not_Sun_Exposed_Suprapubic	2.42983	0.280522	0.280522	-1.66084	0.474424	-0.430984	0.673486	8	0
ENSG00000204010.3	IFIT1B	0.646006	1	1	0.646006	Nerve_Tibial	0.646006	Nerve_Tibial	1	1	1	0.459317	0.459317	0.459317	NA	1	0
ENSG00000114742.13	WDR48	0.646008	21	4	0.147183	Brain_Hippocampus	0.995639	Artery_Tibial	15.047	0.000174707	0.630654	-0.127369	1.44955	0.472183	0.428555	4	0
ENSG00000131446.16	MGAT1	0.646024	10	8	0.0496545	Skin_Not_Sun_Exposed_Suprapubic	0.958419	Kidney_Cortex	4.03904	0.014321	0.197369	-1.6892	1.96293	0.589515	1.06011	8	0
ENSG00000106012.17	IQCE	0.646145	25	13	0.0332685	Skin_Sun_Exposed_Lower_leg	0.991351	Colon_Sigmoid	9.22067	0.0130671	0.321416	-1.46772	2.12883	0.157238	0.906195	13	0
ENSG00000260094.1	LINC00564	0.646264	1	1	0.646264	Testis	0.646264	Testis	1	1	1	0.458958	0.458958	0.458958	NA	1	0
ENSG00000267666.2	AC004156.3	0.646265	26	5	0.0959872	Brain_Hypothalamus	0.923963	Brain_Putamen_basal_ganglia	16.6068	3.82354e-05	0.58986	-1.66463	1.37132	-0.58044	0.872185	5	0
ENSG00000184990.12	SIVA1	0.646286	31	4	0.0513566	Whole_Blood	0.931356	Brain_Anterior_cingulate_cortex_BA24	18.5501	0.00288827	0.880601	-1.94849	1.3528	-0.69127	0.716198	4	0
ENSG00000140876.11	NUDT7	0.6463	37	12	0.0763095	Pituitary	0.973568	Esophagus_Gastroesophageal_Junction	16.3538	0.021138	0.552201	-1.77251	1.28997	-0.305303	0.659361	12	0
ENSG00000257883.1	RP11-497G19.1	0.646497	1	1	0.646497	Kidney_Cortex	0.646497	Kidney_Cortex	1	1	1	0.458634	0.458634	0.458634	NA	1	0
ENSG00000173221.13	GLRX	0.646497	11	9	0.190897	Skin_Not_Sun_Exposed_Suprapubic	0.98902	Nerve_Tibial	4.72909	0.0642098	0.175913	-1.30793	0.869135	-0.0647486	0.716631	9	0
ENSG00000138039.14	LHCGR	0.6465	18	10	0.0418833	Uterus	0.94638	Thyroid	5.86127	0.0236199	0.215124	-2.03468	1.17945	-0.639539	0.812926	10	0
ENSG00000088538.12	DOCK3	0.646528	16	4	0.240903	Muscle_Skeletal	0.95551	Artery_Aorta	11.644	0.00852367	0.477853	-1.17273	1.11037	0.224855	0.545364	4	0
ENSG00000177663.13	IL17RA	0.646547	44	3	0.0439386	Prostate	0.990948	Heart_Left_Ventricle	25.0149	0.00495391	0.952707	-2.01468	1.00003	-0.271312	0.644765	3	0
ENSG00000261296.1	RP11-299H22.6	0.646557	1	1	0.646557	Pituitary	0.646557	Pituitary	1	1	1	0.45855	0.45855	0.45855	NA	1	0
ENSG00000272537.1	GS1-166A23.1	0.646572	2	1	0.646572	Nerve_Tibial	0.646572	Nerve_Tibial	1	1	1	0.458529	1.2426	0.850565	0.554422	1	0
ENSG00000272514.5	CFAP206	0.646618	18	7	0.243758	Brain_Putamen_basal_ganglia	0.980192	Artery_Tibial	8.55586	0.00510662	0.292093	-1.16564	0.626529	-0.359001	0.523214	7	0
ENSG00000271888.1	RP11-560J1.2	0.646675	14	5	0.361302	Heart_Left_Ventricle	0.834833	Pituitary	10.0104	0.00265954	0.406694	-0.912888	0.776595	-0.295828	0.45838	5	0
ENSG00000175866.15	BAIAP2	0.646678	18	15	0.012171	Brain_Spinal_cord_cervical_c-1	0.995859	Muscle_Skeletal	3.84073	0.0525131	0.230961	-1.2611	2.50715	0.27074	1.12893	15	0
ENSG00000118946.11	PCDH17	0.646686	6	6	0.136619	Muscle_Skeletal	0.955199	Cells_Cultured_fibroblasts	3.52944	0.125967	0.125967	-0.0561787	1.4885	1.00108	0.609246	6	0
ENSG00000108854.15	SMURF2	0.64671	3	3	0.2568	Whole_Blood	0.838065	Nerve_Tibial	1.79156	0.2077	0.2077	-0.543497	1.13399	0.128707	0.886957	3	0
ENSG00000178199.13	ZC3H12D	0.646863	11	6	0.15734	Whole_Blood	0.987294	Cells_Cultured_fibroblasts	4.8939	0.008599	0.400979	-1.41407	0.625564	-0.770315	0.712548	6	0
ENSG00000273265.1	RP11-353K11.1	0.64688	3	3	0.27262	Stomach	0.881331	Adipose_Visceral_Omentum	1.26493	0.733182	0.733182	0.149283	1.09705	0.651157	0.476357	3	0
ENSG00000112715.21	VEGFA	0.646898	5	4	0.217245	Cells_Cultured_fibroblasts	0.836581	Brain_Substantia_nigra	3.20169	0.0616059	0.147219	-1.23389	0.206269	-0.702347	0.562318	4	0
ENSG00000099860.8	GADD45B	0.646913	1	1	0.646913	Skin_Sun_Exposed_Lower_leg	0.646913	Skin_Sun_Exposed_Lower_leg	1	1	1	-0.458055	-0.458055	-0.458055	NA	1	0
ENSG00000164815.10	ORC5	0.646928	9	9	0.0517625	Brain_Cortex	0.98683	Adipose_Visceral_Omentum	2.50287	0.184938	0.184938	-1.08326	1.9451	-0.104141	0.994903	9	0
ENSG00000198087.7	CD2AP	0.647007	11	7	0.113246	Whole_Blood	0.816305	Brain_Cerebellar_Hemisphere	5.84936	0.0256265	0.209292	-0.496266	1.58377	0.419706	0.73322	7	0
ENSG00000142166.12	IFNAR1	0.647111	26	6	0.052537	Muscle_Skeletal	0.997285	Colon_Transverse	16.347	0.0210695	0.610664	-1.47208	1.93871	-0.00939044	0.755466	6	0
ENSG00000172967.7	XKR3	0.647131	5	4	0.299047	Cells_Cultured_fibroblasts	0.825648	Spleen	2.14168	0.185436	0.185436	-1.67598	0.637949	-0.54387	0.872128	4	0
ENSG00000047365.11	ARAP2	0.647264	10	9	0.199424	Brain_Cortex	0.865086	Adipose_Subcutaneous	2.89332	0.232851	0.232851	-1.71087	1.2832	0.067709	0.84502	9	0
ENSG00000146426.17	TIAM2	0.647281	12	12	0.0429713	Thyroid	0.955114	Skin_Not_Sun_Exposed_Suprapubic	2.15072	0.201487	0.201487	-2.02399	0.848911	-0.485695	1.0326	12	0
ENSG00000256287.1	RP11-664H17.1	0.647306	7	6	0.164554	Lung	0.960783	Artery_Aorta	3.13001	0.0871119	0.248033	-0.499525	1.38992	0.172165	0.63439	6	0
ENSG00000143702.15	CEP170	0.647403	17	7	0.12805	Heart_Atrial_Appendage	0.868928	Prostate	10.8181	0.00230235	0.414525	-1.52184	1.09523	-0.657582	0.578761	7	0
ENSG00000277459.1	RP11-732A21.3	0.647454	12	5	0.321358	Adipose_Subcutaneous	0.971467	Skin_Not_Sun_Exposed_Suprapubic	7.50692	0.00797973	0.383117	-0.566761	0.99167	0.298141	0.534251	5	0
ENSG00000125999.10	BPIFB1	0.647487	1	1	0.647487	Stomach	0.647487	Stomach	1	1	1	0.457255	0.457255	0.457255	NA	1	0
ENSG00000140030.5	GPR65	0.647491	6	5	0.177666	Esophagus_Gastroesophageal_Junction	0.922687	Artery_Tibial	2.04135	0.304124	0.304124	-0.0970491	1.34798	0.61602	0.560736	5	0
ENSG00000121440.14	PDZRN3	0.647652	20	9	0.108283	Brain_Spinal_cord_cervical_c-1	0.943584	Esophagus_Mucosa	10.9648	0.0039769	0.42768	-1.56999	1.60596	-0.199282	0.636333	9	0
ENSG00000161558.10	TMEM143	0.647678	28	4	0.067837	Adipose_Subcutaneous	0.973625	Heart_Atrial_Appendage	19.4246	0.00146896	0.986035	-1.82609	0.975461	0.197239	0.585661	4	0
ENSG00000109519.12	GRPEL1	0.64769	21	9	0.0556031	Brain_Cortex	0.830811	Brain_Cerebellar_Hemisphere	12.8088	0.00321562	0.441116	-1.91413	1.17264	-0.90864	0.69843	9	0
ENSG00000185946.15	RNPC3	0.647715	17	10	0.176025	Heart_Left_Ventricle	0.967108	Prostate	7.87912	0.001472	0.296682	-1.29105	1.3531	0.399242	0.54274	10	0
ENSG00000115084.13	SLC35F5	0.64773	40	4	0.145533	Muscle_Skeletal	0.900553	Colon_Transverse	26.0957	0.00509321	1.03827	-1.45549	1.16756	-0.425806	0.531525	4	0
ENSG00000116096.5	SPR	0.647828	5	5	0.0980155	Uterus	0.894186	Whole_Blood	1.77836	0.385572	0.385572	-0.687455	1.65455	0.18313	0.90908	5	0
ENSG00000166188.2	ZNF319	0.647892	3	3	0.438774	Thyroid	0.542055	Esophagus_Gastroesophageal_Junction	1.24652	0.741185	0.741185	-0.692682	0.774265	0.230431	0.803662	3	0
ENSG00000176485.11	PLA2G16	0.648065	41	3	0.0218177	Brain_Cerebellar_Hemisphere	0.96797	Brain_Cerebellum	29.6034	0.000223152	1.32521	-2.29353	1.65321	0.283518	0.767961	3	0
ENSG00000267564.1	RP11-128P17.3	0.64807	1	1	0.64807	Testis	0.64807	Testis	1	1	1	-0.456445	-0.456445	-0.456445	NA	1	0
ENSG00000260573.2	RP11-21B23.3	0.64828	1	1	0.64828	Testis	0.64828	Testis	1	1	1	0.456153	0.456153	0.456153	NA	1	0
ENSG00000282608.1	ADORA3	0.648295	5	4	0.269423	Whole_Blood	0.984769	Testis	2.00454	0.479005	0.479005	-0.852163	1.10439	0.171974	0.791422	4	0
ENSG00000156976.16	EIF4A2	0.648297	1	1	0.648297	Artery_Aorta	0.648297	Artery_Aorta	1	1	1	-0.456129	-0.456129	-0.456129	NA	1	0
ENSG00000147655.10	RSPO2	0.648354	11	9	0.0361618	Artery_Aorta	0.980208	Colon_Sigmoid	4.07368	0.0784131	0.172395	-2.0951	0.63749	-0.402964	0.719198	9	0
ENSG00000243276.5	RP11-384F7.1	0.648363	2	2	0.449541	Pituitary	0.566798	Testis	1.04001	0.959993	0.959993	-0.572773	0.75618	0.0917035	0.939711	2	0
ENSG00000175311.6	ANKS4B	0.648424	2	2	0.493884	Brain_Cerebellum	0.654219	Skin_Sun_Exposed_Lower_leg	1.24073	0.759272	0.759272	-0.684145	0.447909	-0.118118	0.800483	2	0
ENSG00000160336.14	ZNF761	0.648428	37	3	0.0802046	Small_Intestine_Terminal_Ileum	0.994752	Uterus	25.3517	0.00209602	1.07263	-1.7495	0.00657701	-0.877116	0.396142	3	0
ENSG00000229740.1	U91324.1	0.648494	1	1	0.648494	Adipose_Subcutaneous	0.648494	Adipose_Subcutaneous	1	1	1	0.455856	0.455856	0.455856	NA	1	0
ENSG00000154734.14	ADAMTS1	0.648519	3	3	0.202933	Artery_Tibial	0.806271	Minor_Salivary_Gland	1.29959	0.77699	0.77699	-1.27324	0.24524	-0.454106	0.766294	3	0
ENSG00000271736.1	RP11-85G21.3	0.64854	6	6	0.0558912	Stomach	0.66329	Whole_Blood	2.65622	0.220869	0.220869	-1.91188	0.435375	-0.774948	0.791468	6	0
ENSG00000137947.11	GTF2B	0.64855	2	2	0.392208	Thyroid	0.891319	Cells_Cultured_fibroblasts	1.25402	0.745978	0.745978	-0.136635	0.85562	0.359493	0.70163	2	0
ENSG00000115310.17	RTN4	0.648558	28	11	0.0437133	Brain_Nucleus_accumbens_basal_ganglia	0.990291	Pituitary	11.2656	0.0153232	0.388077	-2.01683	0.964566	-0.288643	0.692777	11	0
ENSG00000108239.8	TBC1D12	0.648636	7	7	0.147044	Spleen	0.665373	Testis	2.20346	0.261876	0.261876	-0.987695	1.45005	0.0931389	0.929857	7	0
ENSG00000100038.19	TOP3B	0.648639	13	8	0.168811	Adipose_Visceral_Omentum	0.839693	Breast_Mammary_Tissue	6.83086	0.0075439	0.265675	-1.37603	0.555903	-0.624636	0.679351	8	0
ENSG00000117000.8	RLF	0.648651	2	2	0.402967	Cells_Cultured_fibroblasts	0.760261	Brain_Cortex	1.11922	0.880778	0.880778	-0.836334	0.305138	-0.265598	0.807143	2	0
ENSG00000223726.1	CTA-929C8.7	0.648687	1	1	0.648687	Kidney_Cortex	0.648687	Kidney_Cortex	1	1	1	-0.455587	-0.455587	-0.455587	NA	1	0
ENSG00000163513.17	TGFBR2	0.6487	5	5	0.0795084	Muscle_Skeletal	0.891933	Artery_Aorta	1.52692	0.477694	0.477694	-0.262368	1.75355	0.408637	0.777098	5	0
ENSG00000168701.18	TMEM208	0.648708	2	2	0.359319	Small_Intestine_Terminal_Ileum	0.965591	Cells_Cultured_fibroblasts	1.21638	0.783621	0.783621	0.043139	0.916663	0.479901	0.617675	2	0
ENSG00000153303.16	FRMD1	0.648844	11	8	0.0993948	Adipose_Visceral_Omentum	0.878639	Testis	4.72755	0.0355855	0.230756	-1.64779	0.70477	-0.684036	0.599188	8	0
ENSG00000181803.3	OR6S1	0.648845	1	1	0.648845	Spleen	0.648845	Spleen	1	1	1	-0.455368	-0.455368	-0.455368	NA	1	0
ENSG00000153933.9	DGKE	0.648914	8	8	0.169174	Minor_Salivary_Gland	0.94718	Artery_Tibial	2.68758	0.235512	0.235512	-0.70838	1.37486	0.02811	0.745314	8	0
ENSG00000175874.9	CREG2	0.648931	6	6	0.0883939	Skin_Sun_Exposed_Lower_leg	0.932144	Brain_Cortex	3.23551	0.112518	0.112518	-0.808688	1.70393	0.733723	0.978162	6	0
ENSG00000160710.15	ADAR	0.649008	10	8	0.388174	Liver	0.999287	Nerve_Tibial	5.06468	0.0686545	0.235399	-0.573403	0.862933	0.251127	0.429854	8	0
ENSG00000122390.17	NAA60	0.649041	27	4	0.0845649	Nerve_Tibial	0.773376	Brain_Caudate_basal_ganglia	17.4732	0.0019758	0.892873	-1.72479	0.99638	-1.09692	0.662176	4	0
ENSG00000281649.1	EBLN3P	0.649078	13	8	0.0753304	Muscle_Skeletal	0.810173	Cells_Cultured_fibroblasts	6.57391	0.00691527	0.256653	-1.77845	-0.240203	-0.905512	0.52007	8	0
ENSG00000162923.14	WDR26	0.649186	4	4	0.16568	Skin_Not_Sun_Exposed_Suprapubic	0.503151	Cells_Cultured_fibroblasts	2.22995	0.259172	0.259172	0.66954	1.38622	1.12981	0.315731	4	0
ENSG00000164611.12	PTTG1	0.649235	11	7	0.161729	Esophagus_Muscularis	0.969487	Esophagus_Gastroesophageal_Junction	7.01994	0.0130033	0.260304	-0.384435	1.39928	0.489688	0.522523	7	0
ENSG00000257893.2	RP11-587P21.2	0.649322	2	2	0.543805	Brain_Cerebellum	0.656963	Testis	1.35293	0.647065	0.647065	0.44411	0.60707	0.52559	0.11523	2	0
ENSG00000241043.1	GVQW1	0.649331	46	2	0.046615	Liver	0.908812	Vagina	34.4458	0.00157819	1.75215	-1.98978	0.401422	-0.796135	0.441429	2	0
ENSG00000124006.14	OBSL1	0.649353	13	10	0.0631335	Breast_Mammary_Tissue	0.986559	Brain_Cortex	5.48003	0.0144277	0.243521	-1.29639	1.85825	0.503086	0.964145	10	0
ENSG00000109956.12	B3GAT1	0.64936	22	12	0.0347543	Esophagus_Muscularis	0.969515	Testis	10.3799	0.00744595	0.405455	-1.69038	2.11121	0.612073	1.01856	12	0
ENSG00000234162.1	AC009505.4	0.649363	1	1	0.649363	Testis	0.649363	Testis	1	1	1	-0.454648	-0.454648	-0.454648	NA	1	0
ENSG00000066926.10	FECH	0.649402	32	6	0.0892926	Colon_Sigmoid	0.947204	Prostate	19.4885	0.00750872	0.876859	-1.69914	1.30061	-0.455185	0.589461	6	0
ENSG00000114784.3	EIF1B	0.649477	3	3	0.252155	Stomach	0.821228	Spleen	1.15718	0.833747	0.833747	-0.695612	1.14513	0.225161	0.920372	3	0
ENSG00000024422.11	EHD2	0.649594	4	4	0.142692	Artery_Coronary	0.980854	Ovary	1.23608	0.779038	0.779038	-1.46584	0.0239983	-0.505372	0.672151	4	0
ENSG00000160799.11	CCDC12	0.649728	5	4	0.399335	Lung	0.910538	Adipose_Subcutaneous	3.81426	0.028041	0.246535	-0.476053	0.84281	0.198486	0.509473	4	0
ENSG00000164929.16	BAALC	0.649753	14	7	0.135338	Brain_Cerebellum	0.857328	Stomach	7.37824	0.0441536	0.293218	-1.49338	1.20536	-0.473174	0.901493	7	0
ENSG00000205707.10	ETFRF1	0.649795	12	8	0.104041	Adipose_Visceral_Omentum	0.9796	Colon_Transverse	5.46358	0.033379	0.219296	-1.62557	0.425591	-0.675073	0.736892	8	0
ENSG00000138794.9	CASP6	0.649802	9	4	0.16389	Pituitary	0.793852	Brain_Cortex	6.88437	0.0123685	0.251366	-1.10914	1.39211	0.670176	0.739258	4	0
ENSG00000256713.7	PGA5	0.64992	7	7	0.136233	Liver	0.959336	Adipose_Visceral_Omentum	3.03926	0.134375	0.134375	-1.36502	1.48997	-0.139136	0.847607	7	0
ENSG00000091527.15	CDV3	0.649954	10	9	0.0597313	Pituitary	0.971442	Testis	1.90771	0.36896	0.36896	-1.52331	1.88277	-0.0897407	0.913816	9	0
ENSG00000118707.9	TGIF2	0.650014	2	2	0.414	Esophagus_Mucosa	0.467252	Adipose_Subcutaneous	1.39405	0.605946	0.605946	-0.726957	0.816875	0.0449587	1.09165	2	0
ENSG00000269416.5	LINC01224	0.650025	18	3	0.194665	Pituitary	0.655305	Lung	14.3209	0.00146709	0.655307	-0.911019	1.2969	0.925903	0.50665	3	0
ENSG00000161654.9	LSM12	0.65005	6	5	0.388254	Cells_Cultured_fibroblasts	0.829247	Lung	2.87783	0.237327	0.237327	-0.862788	0.781515	-0.278527	0.57504	5	0
ENSG00000113048.16	MRPS27	0.65011	14	4	0.214967	Brain_Cortex	0.962203	Brain_Caudate_basal_ganglia	9.67567	0.00374856	0.862305	-0.979191	1.24002	0.244212	0.706563	4	0
ENSG00000150656.14	CNDP1	0.650123	15	7	0.0680156	Minor_Salivary_Gland	0.786625	Artery_Tibial	9.63942	0.00893617	0.418545	-1.8249	0.638063	-0.905908	0.743765	7	0
ENSG00000092853.13	CLSPN	0.650277	1	1	0.650277	Small_Intestine_Terminal_Ileum	0.650277	Small_Intestine_Terminal_Ileum	1	1	1	-0.453378	-0.453378	-0.453378	NA	1	0
ENSG00000104055.15	TGM5	0.65034	7	6	0.0744172	Colon_Transverse	0.815808	Esophagus_Mucosa	3.5845	0.0557901	0.218332	-0.457888	1.78404	0.404468	0.835339	6	0
ENSG00000188404.8	SELL	0.650367	17	10	0.105768	Stomach	0.997401	Spleen	8.12081	0.00949468	0.329508	-1.5023	1.61751	-0.0708098	0.691264	10	0
ENSG00000186314.11	PRELID2	0.650368	8	8	0.226829	Brain_Spinal_cord_cervical_c-1	0.855281	Artery_Aorta	3.87095	0.165479	0.165479	-1.20857	1.13999	0.194087	0.873018	8	0
ENSG00000159588.14	CCDC17	0.650377	11	6	0.160602	Testis	0.753683	Heart_Left_Ventricle	7.72949	0.0292444	0.260558	-0.741383	1.40305	0.439417	0.591716	6	0
ENSG00000180479.13	ZNF571	0.650422	15	10	0.152812	Muscle_Skeletal	0.999641	Skin_Not_Sun_Exposed_Suprapubic	7.91316	0.0449609	0.290759	-1.09979	1.42967	-0.0663928	0.689262	10	0
ENSG00000156509.13	FBXO43	0.650439	13	5	0.215893	Testis	0.915319	Esophagus_Mucosa	8.90213	0.00230448	0.320016	-1.23752	1.03704	-0.233343	0.545065	5	0
ENSG00000225087.1	RP4-660H19.1	0.650486	3	3	0.267885	Prostate	0.583413	Testis	1.33493	0.597133	0.597133	-1.10795	0.548407	-0.442272	0.874698	3	0
ENSG00000106305.9	AIMP2	0.650522	8	8	0.171995	Thyroid	0.834032	Adipose_Subcutaneous	3.52054	0.151009	0.151009	-0.875134	1.36582	0.423027	0.791791	8	0
ENSG00000075089.9	ACTR6	0.650532	1	1	0.650532	Breast_Mammary_Tissue	0.650532	Breast_Mammary_Tissue	1	1	1	0.453023	0.453023	0.453023	NA	1	0
ENSG00000132749.10	TESMIN	0.650546	24	6	0.198839	Brain_Cerebellum	0.959172	Thyroid	15.5253	0.00747486	0.549047	-1.02298	1.28487	0.209422	0.578774	6	0
ENSG00000260343.1	LINC01043	0.650562	1	1	0.650562	Testis	0.650562	Testis	1	1	1	0.452981	0.452981	0.452981	NA	1	0
ENSG00000114019.14	AMOTL2	0.650567	4	4	0.2479	Adipose_Visceral_Omentum	0.90094	Cells_Cultured_fibroblasts	1.62994	0.173105	0.173105	-0.443237	1.15547	0.290381	0.662137	4	0
ENSG00000250551.1	MIR583HG	0.65064	1	1	0.65064	Cells_Cultured_fibroblasts	0.65064	Cells_Cultured_fibroblasts	1	1	1	-0.452873	-0.452873	-0.452873	NA	1	0
ENSG00000109943.8	CRTAM	0.650688	5	3	0.345938	Adipose_Visceral_Omentum	0.734863	Nerve_Tibial	2.73885	0.0606414	0.200932	-0.545489	0.942498	0.398875	0.569483	3	0
ENSG00000271780.1	RP11-1017G21.5	0.650696	45	1	0.150438	Spleen	0.997213	Brain_Anterior_cingulate_cortex_BA24	35.8661	0.00216352	35.8661	-0.591131	1.43798	0.404234	0.4065	1	0
ENSG00000177398.18	UMODL1	0.650717	12	8	0.0514951	Artery_Aorta	0.935163	Brain_Caudate_basal_ganglia	6.09334	0.00570708	0.225749	-0.486484	1.94733	0.67723	0.626825	8	0
ENSG00000115661.13	STK16	0.650781	6	5	0.186367	Whole_Blood	0.68459	Brain_Hypothalamus	2.77804	0.0950895	0.0950895	0.406208	1.3214	0.862482	0.351552	5	0
ENSG00000159212.12	CLIC6	0.650791	31	6	0.0733812	Adipose_Visceral_Omentum	0.988142	Brain_Hippocampus	16.791	0.00315344	0.709874	-1.26598	1.79045	0.513889	1.03558	6	0
ENSG00000272168.6	CASC15	0.650843	16	11	0.0977879	Esophagus_Mucosa	0.895427	Pancreas	4.1717	0.0484592	0.206026	-1.65567	0.997063	-0.109517	0.688418	11	0
ENSG00000100225.17	FBXO7	0.650852	30	9	0.119991	Colon_Sigmoid	0.992921	Brain_Cortex	14.6231	0.0219875	0.552724	-0.558637	1.55481	0.438312	0.554801	9	0
ENSG00000272644.1	RP11-33O4.1	0.650888	6	6	0.323297	Cells_Cultured_fibroblasts	0.892136	Artery_Tibial	2.22977	0.315064	0.315064	-0.668636	0.987704	0.447153	0.629364	6	0
ENSG00000151967.18	SCHIP1	0.650933	7	7	0.172192	Esophagus_Mucosa	0.831719	Brain_Spinal_cord_cervical_c-1	2.53125	0.189467	0.189467	-1.36519	0.212497	-0.571445	0.576442	7	0
ENSG00000115239.21	ASB3	0.651002	10	10	0.0640833	Cells_Cultured_fibroblasts	0.867116	Colon_Sigmoid	2.98811	0.105874	0.105874	-0.948144	1.8516	0.521827	1.13044	10	0
ENSG00000178028.13	DMAP1	0.651033	14	9	0.0417739	Testis	0.93575	Whole_Blood	6.60748	0.00169798	0.275391	-0.861185	2.03577	-0.0211569	0.765629	9	0
ENSG00000077420.15	APBB1IP	0.651127	27	5	0.0898979	Muscle_Skeletal	0.650928	Heart_Left_Ventricle	18.124	0.000440924	0.741352	-1.69594	0.516683	-1.15757	0.480066	5	0
ENSG00000137747.15	TMPRSS13	0.6512	8	6	0.109795	Skin_Sun_Exposed_Lower_leg	0.878514	Brain_Cerebellar_Hemisphere	3.68585	0.0100231	0.394831	-1.59912	0.186396	-0.701472	0.65914	6	0
ENSG00000213920.8	MDP1	0.651224	3	3	0.213705	Uterus	0.903321	Testis	1.10258	0.899663	0.899663	0.121468	1.24344	0.555595	0.602483	3	0
ENSG00000198911.11	SREBF2	0.651248	4	4	0.376392	Nerve_Tibial	0.979834	Esophagus_Gastroesophageal_Junction	1.7368	0.462898	0.462898	-0.884563	0.60007	-0.12655	0.616473	4	0
ENSG00000198198.15	SZT2	0.651253	20	7	0.123503	Esophagus_Muscularis	0.87612	Esophagus_Mucosa	10.3792	0.0227952	0.386729	-1.76059	0.87995	-0.674653	0.778717	7	0
ENSG00000245750.7	DRAIC	0.651275	1	1	0.651275	Artery_Coronary	0.651275	Artery_Coronary	1	1	1	-0.451991	-0.451991	-0.451991	NA	1	0
ENSG00000254396.1	RP11-56F10.3	0.651337	5	3	0.454755	Nerve_Tibial	0.774555	Skin_Sun_Exposed_Lower_leg	4.13964	0.0316766	0.305095	-0.286421	0.747511	0.384436	0.394153	3	0
ENSG00000051180.16	RAD51	0.65135	9	8	0.0466765	Skin_Sun_Exposed_Lower_leg	0.759304	Testis	4.23443	0.123291	0.205207	-1.98922	0.306394	-0.797354	0.60466	8	0
ENSG00000197782.14	ZNF780A	0.651403	35	2	0.130423	Nerve_Tibial	0.929958	Adipose_Visceral_Omentum	29.9729	0.000135265	1.4825	-1.51244	0.213868	-0.824762	0.438557	2	0
ENSG00000248517.1	RP11-386B13.4	0.651428	5	3	0.522689	Prostate	0.749617	Skin_Sun_Exposed_Lower_leg	4.43847	0.00785822	0.155129	-0.343709	0.639205	0.305543	0.381049	3	0
ENSG00000128294.15	TPST2	0.651441	18	16	0.021293	Breast_Mammary_Tissue	0.961742	Muscle_Skeletal	4.21378	0.0893638	0.225457	-0.182775	2.30275	0.598888	0.702112	16	0
ENSG00000166250.11	CLMP	0.651457	10	9	0.0858334	Testis	0.750378	Lung	2.2074	0.267159	0.267159	-0.791284	1.7178	0.466775	0.761991	9	0
ENSG00000111726.12	CMAS	0.651517	4	4	0.266334	Heart_Left_Ventricle	0.834786	Adipose_Visceral_Omentum	1.81922	0.383825	0.383825	0.208568	1.11154	0.640938	0.490355	4	0
ENSG00000080822.16	CLDND1	0.651586	4	4	0.127959	Muscle_Skeletal	0.982245	Colon_Sigmoid	1.4432	0.655169	0.655169	-1.5222	0.0897953	-0.371025	0.770385	4	0
ENSG00000230601.6	RP11-402G3.3	0.651605	1	1	0.651605	Testis	0.651605	Testis	1	1	1	0.451534	0.451534	0.451534	NA	1	0
ENSG00000100221.10	JOSD1	0.651612	15	9	0.0611724	Colon_Sigmoid	0.8769	Adipose_Subcutaneous	7.26095	0.0100375	0.270656	-1.87225	0.602889	-0.409771	0.622948	9	0
ENSG00000122481.16	RWDD3	0.651677	48	2	0.066263	Pancreas	0.995043	Heart_Left_Ventricle	37.2472	0.00242416	1.77241	-0.0594219	1.83664	0.820926	0.434618	2	0
ENSG00000196547.14	MAN2A2	0.651728	14	9	0.0277777	Nerve_Tibial	0.760305	Whole_Blood	7.75494	0.00523711	0.267941	-0.377762	2.20041	0.897352	0.766807	9	0
ENSG00000136193.16	SCRN1	0.651784	13	10	0.110444	Breast_Mammary_Tissue	0.990017	Adipose_Visceral_Omentum	4.89738	0.0377956	0.222071	-0.780888	1.5962	0.296304	0.672806	10	0
ENSG00000185860.13	CCDC190	0.651844	17	5	0.294363	Brain_Substantia_nigra	0.921551	Heart_Atrial_Appendage	11.6685	0.00213384	0.494459	-0.723826	1.0486	-0.0622622	0.477139	5	0
ENSG00000164002.11	EXO5	0.651948	41	4	0.220489	Brain_Cerebellar_Hemisphere	0.997449	Brain_Nucleus_accumbens_basal_ganglia	27.4718	0.000710257	1.2437	-1.22523	1.11439	-0.245986	0.466808	4	0
ENSG00000139767.8	SRRM4	0.651953	4	4	0.334379	Artery_Tibial	0.652314	Kidney_Cortex	1.57922	0.425896	0.425896	-0.965331	0.45055	-0.546424	0.670265	4	0
ENSG00000182333.14	LIPF	0.651955	3	3	0.365931	Minor_Salivary_Gland	0.669009	Adipose_Visceral_Omentum	1.22328	0.789382	0.789382	-0.427509	0.904122	0.391881	0.716984	3	0
ENSG00000113013.12	HSPA9	0.652001	2	2	0.355358	Brain_Cerebellar_Hemisphere	0.873084	Brain_Caudate_basal_ganglia	1.13592	0.864077	0.864077	-0.924247	-0.159743	-0.541995	0.540587	2	0
ENSG00000174032.16	SLC25A30	0.652129	24	7	0.132954	Skin_Not_Sun_Exposed_Suprapubic	0.760264	Cells_Cultured_fibroblasts	15.8925	0.00105014	0.59278	-0.691433	1.50256	0.781817	0.599731	7	0
ENSG00000188822.7	CNR2	0.652221	4	4	0.183366	Cells_EBV-transformed_lymphocytes	0.963519	Lung	1.91464	0.344819	0.344819	-0.562998	1.33046	0.224381	0.79973	4	0
ENSG00000101470.9	TNNC2	0.652264	2	2	0.431222	Ovary	0.587189	Thyroid	1.07553	0.924475	0.924475	0.542914	0.787101	0.665008	0.172666	2	0
ENSG00000084623.11	EIF3I	0.652265	4	3	0.339619	Thyroid	0.641153	Skin_Not_Sun_Exposed_Suprapubic	2.83794	0.0397927	0.121915	-0.954919	0.71322	0.230177	0.798065	3	0
ENSG00000008300.16	CELSR3	0.652402	7	6	0.317979	Breast_Mammary_Tissue	0.778701	Skin_Sun_Exposed_Lower_leg	2.91833	0.154502	0.154502	-0.998619	0.572558	-0.130352	0.679447	6	0
ENSG00000230526.1	RP11-472G21.2	0.652448	1	1	0.652448	Testis	0.652448	Testis	1	1	1	0.450364	0.450364	0.450364	NA	1	0
ENSG00000153976.2	HS3ST3A1	0.652561	16	14	0.0511162	Esophagus_Mucosa	0.994086	Nerve_Tibial	5.78001	0.0260961	0.231472	-1.9505	0.558971	-0.649233	0.6925	14	0
ENSG00000185009.12	AP3M1	0.652562	11	6	0.17671	Whole_Blood	0.902852	Esophagus_Muscularis	5.44284	0.0265861	0.259715	-0.769918	1.35096	0.393345	0.548782	6	0
ENSG00000110660.14	SLC35F2	0.652563	33	7	0.167677	Artery_Coronary	0.983546	Brain_Putamen_basal_ganglia	17.1207	0.000562586	0.668881	-0.950202	1.37971	0.234003	0.53905	7	0
ENSG00000176102.11	CSTF3	0.652594	6	6	0.134836	Nerve_Tibial	0.909937	Brain_Spinal_cord_cervical_c-1	1.62164	0.451757	0.451757	-1.11035	1.4953	0.312427	0.888138	6	0
ENSG00000264876.1	RP11-138E9.2	0.652604	1	1	0.652604	Testis	0.652604	Testis	1	1	1	-0.450148	-0.450148	-0.450148	NA	1	0
ENSG00000102804.14	TSC22D1	0.652714	10	9	0.0835346	Colon_Transverse	0.976925	Thyroid	3.39425	0.068277	0.231048	-1.73054	0.628521	-0.208644	0.752275	9	0
ENSG00000135525.18	MAP7	0.652745	19	7	0.222501	Esophagus_Gastroesophageal_Junction	0.820463	Colon_Transverse	12.4583	0.00823776	0.45474	-0.954285	1.21991	0.503097	0.59156	7	0
ENSG00000170788.13	DYDC1	0.652839	1	1	0.652839	Brain_Nucleus_accumbens_basal_ganglia	0.652839	Brain_Nucleus_accumbens_basal_ganglia	1	1	1	0.449822	0.449822	0.449822	NA	1	0
ENSG00000142279.12	WTIP	0.652865	5	5	0.231129	Lung	0.734064	Brain_Nucleus_accumbens_basal_ganglia	1.77223	0.322212	0.322212	-1.19746	0.963849	-0.329722	0.952795	5	0
ENSG00000170876.7	TMEM43	0.652884	10	5	0.112303	Colon_Transverse	0.97317	Esophagus_Gastroesophageal_Junction	7.37715	0.00971254	0.319628	-0.25604	1.58792	0.394374	0.527279	5	0
ENSG00000166819.11	PLIN1	0.65289	15	11	0.0734389	Adipose_Visceral_Omentum	0.955218	Stomach	6.16582	0.0313226	0.247623	-1.21648	1.79009	0.174116	0.74558	11	0
ENSG00000186838.13	SELENOV	0.652908	4	3	0.39974	Breast_Mammary_Tissue	0.861583	Thyroid	1.66967	0.489827	0.489827	-0.842086	0.76761	-0.108899	0.662364	3	0
ENSG00000271889.1	RP11-493E12.1	0.652935	21	5	0.22325	Brain_Nucleus_accumbens_basal_ganglia	0.985853	Breast_Mammary_Tissue	14.8268	0.00167132	0.547739	-1.21793	0.964429	0.429358	0.496237	5	0
ENSG00000234883.5	MIR155HG	0.653049	7	7	0.126684	Thyroid	0.651163	Cells_Cultured_fibroblasts	2.14533	0.297858	0.297858	-1.52731	1.13785	-0.572377	0.825726	7	0
ENSG00000112984.11	KIF20A	0.653079	2	2	0.414836	Testis	0.6389	Artery_Aorta	1.04537	0.954625	0.954625	-0.469237	0.815414	0.173088	0.908385	2	0
ENSG00000166268.10	MYRFL	0.65315	36	4	0.191327	Skin_Not_Sun_Exposed_Suprapubic	0.971585	Brain_Hippocampus	26.712	0.00125939	0.934083	-0.444028	1.30666	0.655953	0.365333	4	0
ENSG00000146205.13	ANO7	0.653212	38	4	0.120691	Skin_Sun_Exposed_Lower_leg	0.995313	Muscle_Skeletal	26.8275	0.00536888	0.927501	-0.557507	1.55188	0.375107	0.454692	4	0
ENSG00000175764.14	TTLL11	0.653224	22	3	0.038704	Stomach	0.851522	Pituitary	15.6871	0.00564589	0.718129	-0.236268	2.06732	0.979839	0.590088	3	0
ENSG00000197992.6	CLEC9A	0.653294	3	3	0.253281	Skin_Sun_Exposed_Lower_leg	0.927115	Whole_Blood	1.14603	0.853911	0.853911	-1.14242	-0.0914754	-0.652062	0.528978	3	0
ENSG00000091181.19	IL5RA	0.653301	2	2	0.43249	Esophagus_Mucosa	0.787975	Prostate	1.25494	0.745058	0.745058	-0.268941	0.784938	0.257999	0.745205	2	0
ENSG00000042493.15	CAPG	0.653302	42	5	0.163988	Esophagus_Gastroesophageal_Junction	0.998138	Esophagus_Mucosa	21.4354	0.00922061	0.895652	-1.39178	1.29312	-0.187405	0.520755	5	0
ENSG00000258943.1	RP11-696D21.2	0.653309	3	3	0.251669	Vagina	0.791995	Esophagus_Gastroesophageal_Junction	1.21208	0.732266	0.732266	0.263721	1.14631	0.633426	0.458381	3	0
ENSG00000144802.11	NFKBIZ	0.653317	4	4	0.171429	Artery_Tibial	0.691001	Brain_Hypothalamus	1.23622	0.745714	0.745714	0.397497	1.36763	0.743531	0.427992	4	0
ENSG00000105202.8	FBL	0.65337	19	6	0.19232	Lung	0.947599	Heart_Left_Ventricle	13.3413	0.0243247	0.45398	-1.30375	-0.065722	-0.63104	0.323917	6	0
ENSG00000006451.7	RALA	0.653423	6	6	0.13192	Muscle_Skeletal	0.886867	Cells_Cultured_fibroblasts	2.53735	0.149402	0.149402	-0.512479	1.50657	0.774044	0.825956	6	0
ENSG00000258647.5	LINC00930	0.653481	20	15	0.0314862	Muscle_Skeletal	0.978333	Skin_Not_Sun_Exposed_Suprapubic	7.19375	0.0701713	0.240189	-1.10333	2.15087	0.113655	0.761842	15	0
ENSG00000204954.9	C12orf73	0.653514	30	5	0.163794	Brain_Hypothalamus	0.933721	Pituitary	17.7941	0.00126549	0.724844	-1.26345	1.39242	0.133986	0.752063	5	0
ENSG00000069122.18	ADGRF5	0.65357	7	7	0.307547	Adipose_Visceral_Omentum	0.952233	Artery_Tibial	2.82576	0.347738	0.347738	-0.978648	1.02038	-0.186611	0.663172	7	0
ENSG00000176533.12	GNG7	0.653599	15	13	0.157896	Heart_Left_Ventricle	0.893759	Spleen	4.92146	0.072047	0.188381	-1.14171	1.41218	0.241749	0.780469	13	0
ENSG00000163251.3	FZD5	0.65363	9	8	0.0821656	Adipose_Visceral_Omentum	0.936045	Artery_Tibial	2.68463	0.190943	0.190943	-1.45265	1.73826	0.19339	1.02748	8	0
ENSG00000078269.14	SYNJ2	0.653647	16	13	0.171272	Cells_Cultured_fibroblasts	0.975456	Whole_Blood	4.88798	0.0919184	0.173528	-0.705194	1.36813	0.348908	0.640696	13	0
ENSG00000074266.19	EED	0.653709	8	5	0.103692	Breast_Mammary_Tissue	0.939556	Whole_Blood	4.94687	0.0243886	0.330729	-0.128947	1.62721	0.373216	0.639696	5	0
ENSG00000050130.17	JKAMP	0.653714	25	5	0.123524	Cells_Cultured_fibroblasts	0.952491	Stomach	16.1109	0.00196567	0.751449	-1.15554	1.54015	0.215835	0.573116	5	0
ENSG00000175183.9	CSRP2	0.653839	19	15	0.0494989	Brain_Frontal_Cortex_BA9	0.980724	Esophagus_Mucosa	6.32075	0.0085183	0.214779	-0.63095	1.96427	0.739581	0.756876	15	0
ENSG00000146378.6	TAAR2	0.653908	1	1	0.653908	Testis	0.653908	Testis	1	1	1	-0.44834	-0.44834	-0.44834	NA	1	0
ENSG00000221890.3	NPTXR	0.653962	16	11	0.198565	Testis	0.88345	Esophagus_Mucosa	7.55173	0.0266186	0.259585	-1.28565	0.901158	0.0295208	0.705219	11	0
ENSG00000178177.15	LCORL	0.653988	6	6	0.239687	Colon_Sigmoid	0.732189	Cells_Cultured_fibroblasts	1.71456	0.461254	0.461254	-0.723757	1.17577	0.548402	0.696342	6	0
ENSG00000163930.9	BAP1	0.654002	4	3	0.229037	Stomach	0.871356	Brain_Cortex	1.56466	0.434924	0.434924	-0.341347	1.20284	0.355525	0.643666	3	0
ENSG00000075073.14	TACR2	0.65407	17	10	0.03432	Whole_Blood	0.779443	Stomach	8.48492	0.0042931	0.334205	-2.11629	1.02805	-0.552025	0.854604	10	0
ENSG00000168778.11	TCTN2	0.654119	46	2	0.201176	Brain_Substantia_nigra	0.999553	Vagina	36.4138	0.000354106	3.12105	-0.9913	1.27821	-0.10902	0.485471	2	0
ENSG00000215251.3	FASTKD5	0.654209	19	6	0.0736664	Heart_Atrial_Appendage	0.7505	Breast_Mammary_Tissue	10.5465	0.00460777	0.465546	-0.326345	1.78868	1.10367	0.535705	6	0
ENSG00000145901.14	TNIP1	0.654234	12	10	0.0875168	Brain_Cortex	0.985449	Cells_EBV-transformed_lymphocytes	4.13094	0.0242341	0.206041	-0.824612	1.70864	0.307851	0.726723	10	0
ENSG00000226328.6	NUP50-AS1	0.654278	33	6	0.0330475	Brain_Nucleus_accumbens_basal_ganglia	0.921037	Esophagus_Gastroesophageal_Junction	18.8107	0.000153851	0.671722	-2.13151	1.84173	0.469519	0.816182	6	0
ENSG00000267612.1	CTD-3116E22.7	0.654317	15	7	0.045092	Adipose_Visceral_Omentum	0.922022	Ovary	9.29471	0.0131716	0.362206	-0.689036	2.0038	0.448693	0.607732	7	0
ENSG00000100372.14	SLC25A17	0.654472	18	7	0.0807207	Brain_Putamen_basal_ganglia	0.992929	Colon_Transverse	10.3183	0.0289846	0.394372	-1.74652	1.01035	-0.492076	0.733228	7	0
ENSG00000160932.10	LY6E	0.654556	14	8	0.0667685	Brain_Nucleus_accumbens_basal_ganglia	0.968979	Breast_Mammary_Tissue	6.09877	0.00432647	0.242553	-0.563201	2.85948	0.407702	0.974956	8	0
ENSG00000198898.13	CAPZA2	0.654562	20	5	0.0938877	Adipose_Visceral_Omentum	0.987651	Colon_Sigmoid	14.9158	0.0055205	0.568143	-1.67524	0.955999	-0.366481	0.661285	5	0
ENSG00000181778.4	TMEM252	0.654608	15	7	0.14899	Uterus	0.886857	Colon_Sigmoid	8.46133	1.8241e-05	0.417162	-1.44311	1.11851	0.032512	0.689951	7	0
ENSG00000066279.17	ASPM	0.654656	2	2	0.491051	Nerve_Tibial	0.637084	Artery_Aorta	1.18634	0.813664	0.813664	-0.688638	0.471779	-0.108429	0.820539	2	0
ENSG00000130764.9	LRRC47	0.654804	21	9	0.0762256	Brain_Substantia_nigra	0.999056	Nerve_Tibial	11.9012	0.0384705	0.469002	-1.77302	0.0991876	-0.619307	0.533793	9	0
ENSG00000144134.18	RABL2A	0.654863	41	5	0.168368	Ovary	0.991291	Small_Intestine_Terminal_Ileum	22.6991	0.00338394	0.829603	-1.37747	1.06528	-0.138491	0.582915	5	0
ENSG00000221916.3	C19orf73	0.654982	7	7	0.0794874	Spleen	0.83849	Thyroid	2.38349	0.280142	0.280142	-0.419122	1.75367	0.522657	0.751784	7	0
ENSG00000186272.12	ZNF17	0.655029	17	6	0.0435412	Brain_Cerebellar_Hemisphere	0.939419	Muscle_Skeletal	11.7287	0.000252704	0.394747	-2.01848	0.268415	-1.17293	0.571562	6	0
ENSG00000082074.15	FYB	0.65512	6	6	0.366551	Skin_Sun_Exposed_Lower_leg	0.906229	Skin_Not_Sun_Exposed_Suprapubic	2.47435	0.146276	0.146276	-0.841999	0.902953	0.135909	0.761046	6	0
ENSG00000234919.1	LINC01827	0.655168	1	1	0.655168	Testis	0.655168	Testis	1	1	1	0.446595	0.446595	0.446595	NA	1	0
ENSG00000119321.8	FKBP15	0.6552	18	9	0.091159	Artery_Aorta	0.958813	Cells_Cultured_fibroblasts	9.26918	0.0290892	0.315324	-0.884023	1.68932	0.436546	0.659795	9	0
ENSG00000237803.5	LINC00211	0.655204	7	4	0.117369	Lung	0.966263	Uterus	4.71601	0.00189765	0.161653	-1.56591	0.160135	-1.00116	0.735414	4	0
ENSG00000128335.13	APOL2	0.655227	5	5	0.221758	Nerve_Tibial	0.822535	Muscle_Skeletal	1.55395	0.470312	0.470312	-1.22187	0.54012	-0.235964	0.868814	5	0
ENSG00000259820.1	AC083843.1	0.655239	39	2	0.332681	Skin_Not_Sun_Exposed_Suprapubic	0.998804	Esophagus_Gastroesophageal_Junction	30.0768	0.000723827	1.93132	-0.968727	0.794026	-0.326005	0.365838	2	0
ENSG00000116819.6	TFAP2E	0.655265	2	2	0.496706	Brain_Anterior_cingulate_cortex_BA24	0.552962	Stomach	1.03749	0.96251	0.96251	0.593328	0.679682	0.636505	0.0610613	2	0
ENSG00000246465.1	RP11-57A19.2	0.655269	4	4	0.155719	Brain_Cerebellum	0.85161	Pituitary	1.41807	0.582457	0.582457	-0.388711	1.41962	0.23772	0.825974	4	0
ENSG00000101096.19	NFATC2	0.655284	4	4	0.159904	Esophagus_Mucosa	0.712169	Uterus	1.52864	0.470333	0.470333	-1.40539	-0.368945	-0.729061	0.479829	4	0
ENSG00000187510.8	PLEKHG7	0.655305	3	3	0.334379	Lung	0.729503	Nerve_Tibial	2.46471	0.0839234	0.0839234	0.345787	0.965332	0.629451	0.313056	3	0
ENSG00000158483.15	FAM86C1	0.65541	34	3	0.0375749	Skin_Sun_Exposed_Lower_leg	0.907957	Cells_EBV-transformed_lymphocytes	27.1588	0.000224139	0.98198	-2.07946	1.46617	-0.54859	1.00135	3	0
ENSG00000157184.6	CPT2	0.655493	11	9	0.0508673	Kidney_Cortex	0.883159	Thyroid	5.87227	0.0952644	0.224439	-1.44708	1.9526	0.12273	0.86948	9	0
ENSG00000138835.22	RGS3	0.65551	11	5	0.221755	Breast_Mammary_Tissue	0.994524	Whole_Blood	5.83839	0.0244582	0.318004	-0.194212	1.22188	0.360882	0.502667	5	0
ENSG00000259534.1	RP11-522B15.7	0.655564	2	1	0.542853	Testis	0.787594	Nerve_Tibial	1.93706	0.0629428	1.93706	0.269436	0.608505	0.438971	0.239758	1	0
ENSG00000260418.1	RP3-406A7.7	0.655625	18	9	0.0935882	Artery_Coronary	0.983036	Pancreas	10.8931	0.00877104	0.39538	-0.392139	1.67677	0.734954	0.542507	9	0
ENSG00000158417.10	EIF5B	0.65564	4	4	0.237211	Muscle_Skeletal	0.905314	Esophagus_Mucosa	1.38501	0.680255	0.680255	-1.18199	0.118952	-0.569189	0.542558	4	0
ENSG00000175497.16	DPP10	0.655656	13	11	0.0798956	Adipose_Visceral_Omentum	0.839294	Brain_Caudate_basal_ganglia	3.27515	0.0404024	0.118013	-0.412126	1.75129	0.497639	0.6475	11	0
ENSG00000127528.5	KLF2	0.655701	3	3	0.282715	Nerve_Tibial	0.933625	Whole_Blood	1.23574	0.775081	0.775081	-0.652128	1.07424	0.168466	0.866331	3	0
ENSG00000103353.15	UBFD1	0.655728	7	7	0.305784	Small_Intestine_Terminal_Ileum	0.785763	Heart_Atrial_Appendage	2.54896	0.0903942	0.0903942	-1.02411	0.961665	0.0683303	0.665176	7	0
ENSG00000244486.8	SCARF2	0.65573	5	5	0.216514	Heart_Atrial_Appendage	0.999729	Brain_Caudate_basal_ganglia	1.50104	0.563428	0.563428	-0.386202	1.23585	0.374061	0.64963	5	0
ENSG00000059804.15	SLC2A3	0.655782	7	7	0.153291	Brain_Cerebellum	0.84266	Kidney_Cortex	1.9122	0.324917	0.324917	-0.824414	1.428	0.299	0.906477	7	0
ENSG00000224228.2	RP1-15D23.2	0.655841	7	1	0.563641	Skin_Not_Sun_Exposed_Suprapubic	0.718804	Esophagus_Muscularis	6.61804	0.00275996	6.61804	0.360057	0.577442	0.433971	0.0757402	1	0
ENSG00000141232.4	TOB1	0.655861	6	4	0.235717	Thyroid	0.697424	Uterus	2.50056	0.0333433	0.478449	-1.50785	0.803781	-0.691301	0.823859	4	0
ENSG00000274340.1	RP11-435J9.2	0.655903	6	6	0.252077	Skin_Not_Sun_Exposed_Suprapubic	0.869653	Nerve_Tibial	1.39761	0.638297	0.638297	-1.14532	0.937089	-0.260332	0.783089	6	0
ENSG00000155506.16	LARP1	0.656147	14	10	0.262468	Artery_Tibial	0.957062	Brain_Nucleus_accumbens_basal_ganglia	7.39467	0.0356199	0.24674	-0.581664	1.12058	0.369345	0.520504	10	0
ENSG00000134376.15	CRB1	0.656215	7	7	0.065786	Nerve_Tibial	0.848344	Muscle_Skeletal	2.56145	0.178046	0.178046	-1.22367	1.83988	-0.355464	1.06922	7	0
ENSG00000235052.1	RP1-150O5.3	0.656314	1	1	0.656314	Stomach	0.656314	Stomach	1	1	1	0.445008	0.445008	0.445008	NA	1	0
ENSG00000119446.13	RBM18	0.656409	31	5	0.0552233	Adipose_Visceral_Omentum	0.8948	Brain_Spinal_cord_cervical_c-1	20.517	2.03959e-05	0.722875	-0.692929	1.91711	0.965739	0.549584	5	0
ENSG00000129128.12	SPCS3	0.656413	14	9	0.09072	Colon_Sigmoid	0.919919	Testis	6.68646	0.0445782	0.259778	-0.854275	1.69161	0.0590129	0.910147	9	0
ENSG00000145029.13	NICN1	0.656435	32	2	0.065105	Pancreas	0.964177	Brain_Cortex	25.823	0.000377315	1.46626	-1.21188	1.84454	0.657756	0.702176	2	0
ENSG00000173826.14	KCNH6	0.656465	5	5	0.191592	Thyroid	0.751917	Pituitary	3.01523	0.124989	0.124989	-1.30588	0.453185	-0.450197	0.640332	5	0
ENSG00000196071.4	OR2L13	0.656532	23	5	0.20338	Testis	0.987218	Brain_Hippocampus	16.1826	0.00567719	0.548715	-0.933225	1.27198	0.061995	0.466873	5	0
ENSG00000242612.6	DECR2	0.656768	49	2	0.205718	Minor_Salivary_Gland	0.889928	Brain_Nucleus_accumbens_basal_ganglia	41.0935	0.00114153	2.60621	0.138395	1.26543	0.794078	0.203782	2	0
ENSG00000164626.8	KCNK5	0.656774	10	9	0.118666	Adipose_Subcutaneous	0.787684	Esophagus_Mucosa	2.56721	0.0382838	0.342153	-1.39838	1.5604	0.113075	1.00029	9	0
ENSG00000235387.2	SPAAR	0.656777	21	4	0.311916	Breast_Mammary_Tissue	0.969646	Thyroid	14.5519	0.0232187	0.823616	-0.919953	1.01121	0.0755023	0.508635	4	0
ENSG00000132394.10	EEFSEC	0.656778	28	5	0.0687684	Spleen	0.964992	Muscle_Skeletal	18.5195	0.00283189	0.676543	-1.81994	0.810005	-0.774336	0.61891	5	0
ENSG00000157578.13	LCA5L	0.656788	47	2	0.0607441	Brain_Spinal_cord_cervical_c-1	0.827482	Heart_Left_Ventricle	40.456	0.000131086	1.5343	-0.217932	1.87535	0.820665	0.348305	2	0
ENSG00000122711.8	SPINK4	0.656822	4	2	0.384817	Stomach	0.941895	Small_Intestine_Terminal_Ileum	2.42417	0.0339815	0.541844	-0.869056	0.0564261	-0.326865	0.414096	2	0
ENSG00000156453.13	PCDH1	0.656841	3	3	0.246538	Whole_Blood	0.694746	Brain_Anterior_cingulate_cortex_BA24	1.07172	0.922674	0.922674	-1.1588	0.392423	-0.406664	0.776676	3	0
ENSG00000274173.1	RP4-568C11.4	0.656901	10	4	0.190456	Liver	0.796078	Stomach	5.13017	0.0230386	0.466295	-1.30923	1.15222	-0.553519	0.806914	4	0
ENSG00000155957.17	TMBIM4	0.656947	33	2	0.20796	Skin_Sun_Exposed_Lower_leg	0.684808	Spleen	27.6746	0.000411464	1.62561	-1.25919	1.02248	-0.673573	0.432492	2	0
ENSG00000179546.4	HTR1D	0.656956	12	5	0.310201	Colon_Transverse	0.971914	Brain_Cortex	7.8477	0.00162694	0.451694	-0.815681	1.0148	-0.0607418	0.528617	5	0
ENSG00000214787.9	MS4A4E	0.656972	8	7	0.240046	Lung	0.842461	Adipose_Visceral_Omentum	4.21635	0.13732	0.191691	-0.615187	1.17487	0.489052	0.626995	7	0
ENSG00000115641.18	FHL2	0.657037	11	10	0.112851	Heart_Left_Ventricle	0.990322	Skin_Not_Sun_Exposed_Suprapubic	2.74385	0.0326536	0.162814	-1.53786	1.58551	-0.114859	0.860479	10	0
ENSG00000272097.1	RP11-421M1.8	0.657049	36	2	0.127805	Adipose_Visceral_Omentum	0.993881	Stomach	28.9872	0.000263473	1.24604	-0.417365	1.52281	0.71197	0.386284	2	0
ENSG00000259149.1	RP11-313C4.1	0.65708	1	1	0.65708	Testis	0.65708	Testis	1	1	1	-0.443948	-0.443948	-0.443948	NA	1	0
ENSG00000272002.1	RP11-557L19.1	0.657092	10	7	0.0411931	Prostate	0.993886	Artery_Aorta	5.50701	0.0075381	0.297917	-2.04158	-0.00766229	-0.624896	0.599096	7	0
ENSG00000069399.14	BCL3	0.657123	2	1	0.657123	Artery_Coronary	0.657123	Artery_Coronary	1	1	1	0.443889	1.75263	1.09826	0.925417	1	0
ENSG00000148400.9	NOTCH1	0.657127	4	4	0.188706	Kidney_Cortex	0.956	Artery_Tibial	1.80572	0.202892	0.202892	-1.31442	0.200353	-0.380272	0.684611	4	0
ENSG00000271849.1	CTC-332L22.1	0.65716	3	3	0.222057	Nerve_Tibial	0.494142	Testis	2.56025	0.140108	0.140108	-1.22108	-0.683737	-0.991441	0.277046	3	0
ENSG00000182177.13	ASB18	0.657251	4	3	0.559216	Testis	0.825092	Brain_Caudate_basal_ganglia	2.78946	0.0741685	0.237022	-0.398566	0.584007	0.177716	0.414367	3	0
ENSG00000177303.9	CASKIN2	0.657283	15	10	0.0542352	Prostate	0.989115	Uterus	6.71443	0.00319701	0.227184	-1.92495	1.24013	0.280239	0.758448	10	0
ENSG00000240891.7	PLCXD2	0.657285	6	5	0.068248	Whole_Blood	0.955032	Pancreas	2.25388	0.0446474	0.426203	-0.66253	1.82337	0.366177	1.01776	5	0
ENSG00000132485.13	ZRANB2	0.6573	3	2	0.475097	Cells_Cultured_fibroblasts	0.636322	Minor_Salivary_Gland	1.13397	0.86603	0.86603	-0.0108673	0.71421	0.392064	0.369228	2	0
ENSG00000211455.7	STK38L	0.657304	9	9	0.014517	Pancreas	0.978887	Brain_Cerebellum	2.88447	0.235476	0.235476	-2.44421	0.98318	-0.284328	1.03963	9	0
ENSG00000167986.13	DDB1	0.657537	2	2	0.513385	Minor_Salivary_Gland	0.533756	Brain_Spinal_cord_cervical_c-1	1.02879	0.97121	0.97121	0.622282	0.653576	0.637929	0.0221282	2	0
ENSG00000124772.11	CPNE5	0.657594	18	12	0.112025	Lung	0.993257	Uterus	6.75117	0.0833976	0.227211	-1.58915	1.1923	-0.273964	0.757439	12	0
ENSG00000181374.7	CCL13	0.65763	2	2	0.441199	Heart_Atrial_Appendage	0.5008	Esophagus_Muscularis	1.25214	0.747865	0.747865	-0.77017	-0.673232	-0.721701	0.0685457	2	0
ENSG00000122176.10	FMOD	0.657693	26	4	0.0774287	Colon_Transverse	0.589094	Pituitary	18.7527	0.00376762	0.715024	-1.7658	-0.54015	-1.20051	0.358325	4	0
ENSG00000175701.10	LINC00116	0.657778	9	5	0.157161	Brain_Hypothalamus	0.938795	Brain_Caudate_basal_ganglia	5.83554	0.0132014	0.28109	-1.41469	0.699746	-0.0942896	0.641335	5	0
ENSG00000204710.2	SPDYC	0.65784	2	2	0.515443	Lung	0.850583	Whole_Blood	1.83475	0.165246	0.165246	0.188375	0.650385	0.41938	0.32669	2	0
ENSG00000175344.17	CHRNA7	0.657903	17	11	0.0264334	Nerve_Tibial	0.987292	Brain_Putamen_basal_ganglia	7.41123	0.0153589	0.294378	-0.689776	2.21978	0.788711	0.883361	11	0
ENSG00000127993.15	RBM48	0.657907	18	6	0.106159	Stomach	0.861099	Brain_Hypothalamus	13.1542	0.00283746	0.462874	-0.74689	1.6157	0.527266	0.710257	6	0
ENSG00000159723.4	AGRP	0.657961	2	2	0.592748	Small_Intestine_Terminal_Ileum	0.742534	Minor_Salivary_Gland	1.54741	0.452595	0.452595	-0.534858	0.328499	-0.103179	0.610486	2	0
ENSG00000178913.7	TAF7	0.657996	4	4	0.278148	Lung	0.942519	Colon_Sigmoid	2.07738	0.337853	0.337853	-0.559412	1.08449	0.233378	0.708828	4	0
ENSG00000144674.16	GOLGA4	0.658004	16	10	0.082983	Muscle_Skeletal	0.977705	Esophagus_Gastroesophageal_Junction	6.04086	0.00229301	0.279201	-1.73363	0.564305	-0.379353	0.595362	10	0
ENSG00000256797.1	KLRF2	0.658037	3	3	0.253688	Cells_EBV-transformed_lymphocytes	0.678548	Skin_Sun_Exposed_Lower_leg	1.87719	0.124508	0.124508	-1.14144	0.536948	-0.063348	0.93566	3	0
ENSG00000114670.13	NEK11	0.658115	33	2	0.0652625	Nerve_Tibial	0.933116	Cells_Cultured_fibroblasts	26.4915	0.00042133	1.6455	-0.402691	1.84346	0.67978	0.417191	2	0
ENSG00000163735.6	CXCL5	0.65812	9	8	0.204612	Cells_Cultured_fibroblasts	0.984967	Adipose_Subcutaneous	3.01082	0.0787532	0.260986	-0.559333	1.26852	0.109658	0.609498	8	0
ENSG00000173093.12	CCDC63	0.658121	3	3	0.381321	Muscle_Skeletal	0.489616	Heart_Left_Ventricle	1.21263	0.833885	0.833885	0.69092	0.875466	0.795004	0.0945136	3	0
ENSG00000225973.3	PIGBOS1	0.658158	31	5	0.221247	Minor_Salivary_Gland	0.908824	Testis	20.3831	0.00395857	0.786219	-1.22322	0.878904	-0.541252	0.443502	5	0
ENSG00000240707.2	LINC01168	0.658208	9	4	0.449197	Brain_Putamen_basal_ganglia	0.990889	Brain_Anterior_cingulate_cortex_BA24	6.38854	0.0211175	0.285768	-0.756754	0.252891	-0.17336	0.381917	4	0
ENSG00000162877.12	PM20D1	0.658266	47	1	0.410561	Heart_Left_Ventricle	0.997372	Minor_Salivary_Gland	40.0767	0.000285711	40.0767	-0.334647	0.822906	0.416631	0.220494	1	0
ENSG00000147862.15	NFIB	0.658276	7	7	0.0547065	Adipose_Subcutaneous	0.807829	Adipose_Visceral_Omentum	1.57978	0.513752	0.513752	-1.9212	0.567354	-0.363697	0.864358	7	0
ENSG00000198807.12	PAX9	0.658315	12	11	0.149766	Cells_Cultured_fibroblasts	0.804829	Colon_Transverse	4.90768	0.0880081	0.173975	-1.44036	0.682569	-0.397627	0.697933	11	0
ENSG00000109320.11	NFKB1	0.658322	10	7	0.0760855	Brain_Frontal_Cortex_BA9	0.924083	Minor_Salivary_Gland	5.26765	0.0513163	0.25884	-1.77386	0.433172	-0.17081	0.762081	7	0
ENSG00000085788.13	DDHD2	0.658382	32	1	0.140675	Brain_Cortex	0.982144	Brain_Nucleus_accumbens_basal_ganglia	25.5195	0.000284667	25.5195	-0.214349	1.47328	0.396505	0.34641	1	0
ENSG00000270765.5	GAS2L2	0.65844	10	7	0.0926779	Colon_Transverse	0.945977	Skin_Not_Sun_Exposed_Suprapubic	5.34046	0.0554422	0.267044	-1.68144	0.621336	-0.0908124	0.675161	7	0
ENSG00000004939.13	SLC4A1	0.658458	3	3	0.240534	Spleen	0.613401	Nerve_Tibial	1.35658	0.72641	0.72641	0.505225	1.17365	0.736296	0.378965	3	0
ENSG00000153827.13	TRIP12	0.658508	10	8	0.126859	Heart_Atrial_Appendage	0.967319	Nerve_Tibial	4.85914	0.0880518	0.196107	-1.52661	0.0739315	-0.532772	0.492169	8	0
ENSG00000139289.13	PHLDA1	0.65851	5	5	0.213465	Brain_Nucleus_accumbens_basal_ganglia	0.849348	Cells_Cultured_fibroblasts	1.93396	0.329163	0.329163	-1.24409	0.549451	-0.271181	0.843413	5	0
ENSG00000080603.16	SRCAP	0.658592	2	1	0.658592	Skin_Sun_Exposed_Lower_leg	0.658592	Skin_Sun_Exposed_Lower_leg	1	1	1	-0.441858	1.24764	0.402891	1.19466	1	0
ENSG00000141434.11	MEP1B	0.658594	2	2	0.405145	Vagina	0.678757	Liver	1.04483	0.955171	0.955171	-0.832467	-0.414159	-0.623313	0.295788	2	0
ENSG00000173531.15	MST1	0.658618	36	5	0.0712316	Prostate	0.976076	Colon_Sigmoid	23.6082	0.00284582	0.838839	-1.804	0.613267	-0.554629	0.60807	5	0
ENSG00000075303.12	SLC25A40	0.658619	6	6	0.120244	Cells_Cultured_fibroblasts	0.724419	Whole_Blood	2.3929	0.0939104	0.0939104	-1.55375	0.493735	-0.564445	0.860517	6	0
ENSG00000258876.1	RP11-270M14.5	0.658686	1	1	0.658686	Prostate	0.658686	Prostate	1	1	1	-0.441728	-0.441728	-0.441728	NA	1	0
ENSG00000279727.1	LINC02033	0.658687	3	3	0.258157	Esophagus_Gastroesophageal_Junction	0.592407	Brain_Cerebellum	1.60447	0.433072	0.433072	-1.13076	0.535352	-0.452357	0.875062	3	0
ENSG00000048545.13	GUCA1A	0.658692	6	6	0.2682	Pituitary	0.990108	Brain_Hypothalamus	2.14721	0.207877	0.207877	-0.692613	1.10722	0.293117	0.850046	6	0
ENSG00000101337.15	TM9SF4	0.658731	8	6	0.426077	Breast_Mammary_Tissue	0.756413	Skin_Sun_Exposed_Lower_leg	4.31709	0.0331869	0.249238	-0.795923	0.567678	-0.336562	0.560054	6	0
ENSG00000181722.16	ZBTB20	0.658791	5	5	0.219169	Cells_Cultured_fibroblasts	0.903425	Adipose_Visceral_Omentum	1.88154	0.138274	0.138274	-1.22874	0.991912	-0.419808	0.894479	5	0
ENSG00000230303.5	RP11-213G2.2	0.658875	2	2	0.369401	Brain_Substantia_nigra	0.912584	Testis	1.06624	0.933763	0.933763	-0.897596	-0.10978	-0.503688	0.55707	2	0
ENSG00000133107.14	TRPC4	0.658882	14	14	0.0818087	Testis	0.933543	Brain_Caudate_basal_ganglia	2.85109	0.290949	0.290949	-0.622449	1.74029	0.675428	0.633512	14	0
ENSG00000106263.17	EIF3B	0.659256	31	6	0.0918301	Prostate	0.978459	Brain_Caudate_basal_ganglia	20.0678	0.000115202	0.733377	-1.09246	1.68582	0.321101	0.780488	6	0
ENSG00000108700.4	CCL8	0.659262	2	2	0.361339	Pancreas	0.846117	Testis	1.20631	0.793689	0.793689	-0.912817	-0.194075	-0.553446	0.508228	2	0
ENSG00000065717.14	TLE2	0.659289	12	8	0.069803	Pancreas	0.950607	Colon_Sigmoid	6.37429	0.0204595	0.254604	-1.39946	1.81319	0.408372	0.94433	8	0
ENSG00000272783.1	RP13-1016M1.2	0.659323	15	9	0.190181	Skin_Sun_Exposed_Lower_leg	0.898707	Colon_Transverse	8.00029	0.0333052	0.286028	-0.523141	1.31004	0.448415	0.501558	9	0
ENSG00000127311.9	HELB	0.659356	47	1	0.192721	Brain_Spinal_cord_cervical_c-1	0.977243	Colon_Sigmoid	42.2174	6.49726e-05	42.2174	-0.0962679	1.30257	0.430831	0.243893	1	0
ENSG00000229117.8	RPL41	0.659357	3	3	0.289471	Brain_Cerebellar_Hemisphere	0.662348	Brain_Hypothalamus	1.13013	0.872643	0.872643	-1.05928	-0.436674	-0.725979	0.313627	3	0
ENSG00000254319.5	RP11-134O21.1	0.659439	27	4	0.0301213	Brain_Cerebellum	0.974321	Ovary	19.5992	0.00318368	0.806604	0.032189	2.16849	0.878304	0.497475	4	0
ENSG00000213648.10	SULT1A4	0.659477	3	3	0.244335	Brain_Spinal_cord_cervical_c-1	0.790943	Esophagus_Gastroesophageal_Junction	1.69841	0.451571	0.451571	-1.16422	0.265087	-0.498537	0.719669	3	0
ENSG00000250190.1	RP11-292B1.2	0.659488	1	1	0.659488	Testis	0.659488	Testis	1	1	1	-0.440621	-0.440621	-0.440621	NA	1	0
ENSG00000135336.14	ORC3	0.659573	14	11	0.0645075	Esophagus_Gastroesophageal_Junction	0.793541	Esophagus_Mucosa	6.20906	0.0529424	0.226152	-1.84866	0.274743	-0.802291	0.611214	11	0
ENSG00000257989.1	RP1-288H2.2	0.659681	3	2	0.399085	Kidney_Cortex	0.718154	Thyroid	2.67162	0.0530146	0.27537	-0.469863	0.843256	0.244773	0.664221	2	0
ENSG00000277654.4	RP11-255M2.3	0.659705	7	3	0.170434	Artery_Coronary	0.673611	Testis	4.35164	0.0439836	0.367648	-1.37081	0.421198	-0.832275	0.598209	3	0
ENSG00000185324.21	CDK10	0.659729	48	2	0.183068	Small_Intestine_Terminal_Ileum	0.979481	Heart_Atrial_Appendage	38.5985	0.00145188	2.51857	-0.902085	1.33137	0.329876	0.452661	2	0
ENSG00000259459.5	RP11-321G12.1	0.659741	19	5	0.108255	Cells_Cultured_fibroblasts	0.880338	Minor_Salivary_Gland	12.9222	0.00481671	0.449211	-1.60608	0.289341	-0.89546	0.451053	5	0
ENSG00000104313.17	EYA1	0.659762	11	8	0.063589	Breast_Mammary_Tissue	0.727138	Brain_Anterior_cingulate_cortex_BA24	5.6736	0.0812461	0.267895	0.348936	1.85505	1.12902	0.487741	8	0
ENSG00000179950.13	PUF60	0.659796	7	6	0.0642282	Thyroid	0.627312	Skin_Sun_Exposed_Lower_leg	3.21842	0.0609465	0.120239	-1.41172	1.85059	0.592049	0.995092	6	0
ENSG00000256223.5	ZNF10	0.65983	26	5	0.00544168	Breast_Mammary_Tissue	0.936641	Testis	19.7925	0.000695128	0.690326	-2.77965	-0.0794928	-1.35072	0.537742	5	0
ENSG00000274605.1	RP11-12G12.7	0.659897	9	8	0.127161	Heart_Left_Ventricle	0.837964	Heart_Atrial_Appendage	3.25172	0.0701023	0.149884	-1.52539	0.880711	-0.208866	0.763641	8	0
ENSG00000170819.4	BFSP2	0.659912	2	2	0.402212	Cells_EBV-transformed_lymphocytes	0.571572	Spleen	1.87971	0.120287	0.120287	0.565737	0.837677	0.701707	0.19229	2	0
ENSG00000197568.13	HHLA3	0.659912	45	2	0.255522	Brain_Nucleus_accumbens_basal_ganglia	0.994343	Heart_Atrial_Appendage	35.0823	0.00206327	1.63027	-1.13704	0.716703	-0.435691	0.336777	2	0
ENSG00000172840.6	PDP2	0.659942	5	5	0.244384	Adipose_Subcutaneous	0.972858	Pituitary	1.87729	0.354717	0.354717	-0.763926	1.1641	-0.0577066	0.759222	5	0
ENSG00000240303.7	ACAD11	0.660052	21	3	0.289637	Thyroid	0.965004	Colon_Sigmoid	17.0859	0.00249338	0.70816	-0.455229	1.05892	0.339716	0.409371	3	0
ENSG00000170439.6	METTL7B	0.660078	20	6	0.251068	Spleen	0.907027	Pancreas	13.4001	0.0029054	0.493775	-1.07201	2.07084	0.598378	0.634127	6	0
ENSG00000170956.16	CEACAM3	0.660179	7	5	0.19406	Colon_Transverse	0.50176	Whole_Blood	3.76608	0.0205242	0.222975	-0.865647	1.29866	0.46569	0.88072	5	0
ENSG00000164291.16	ARSK	0.660229	9	7	0.149507	Brain_Nucleus_accumbens_basal_ganglia	0.976076	Nerve_Tibial	2.71135	0.0349314	0.143788	-0.477238	1.44127	0.288995	0.580088	7	0
ENSG00000100784.10	RPS6KA5	0.660277	13	9	0.346523	Cells_Cultured_fibroblasts	0.911094	Colon_Sigmoid	6.68399	0.0576546	0.251836	-0.814896	0.941356	0.0989328	0.524518	9	0
ENSG00000130590.13	SAMD10	0.660293	11	8	0.12412	Brain_Hypothalamus	0.942681	Kidney_Cortex	5.57076	0.0142411	0.209049	-1.53771	1.19445	0.113057	0.896522	8	0
ENSG00000250072.5	CTC-529P8.1	0.660297	5	4	0.146086	Testis	0.737697	Nerve_Tibial	2.52723	0.0407804	0.241318	-1.4535	0.968933	-0.230157	1.08067	4	0
ENSG00000136404.15	TM6SF1	0.660302	9	7	0.202655	Artery_Aorta	0.978194	Spleen	4.06337	0.0419595	0.276605	-0.847306	1.27402	0.0598563	0.692232	7	0
ENSG00000115705.20	TPO	0.660356	20	7	0.257727	Breast_Mammary_Tissue	0.977766	Esophagus_Mucosa	12.5698	0.0299938	0.44516	-0.821548	1.13178	0.424638	0.537965	7	0
ENSG00000058262.9	SEC61A1	0.660358	15	10	0.178146	Brain_Hippocampus	0.996899	Artery_Tibial	5.32039	0.013034	0.248102	-0.750921	1.34649	0.216622	0.597203	10	0
ENSG00000146416.17	AIG1	0.660454	15	6	0.104051	Whole_Blood	0.989939	Adipose_Subcutaneous	10.184	0.00722932	0.345568	-1.62552	0.238294	-0.35595	0.536726	6	0
ENSG00000011009.10	LYPLA2	0.660644	1	1	0.660644	Cells_Cultured_fibroblasts	0.660644	Cells_Cultured_fibroblasts	1	1	1	0.439024	0.439024	0.439024	NA	1	0
ENSG00000180694.13	TMEM64	0.660676	11	8	0.180981	Lung	0.993311	Thyroid	5.19163	0.00350558	0.219213	-1.33774	1.24147	-0.203645	0.799296	8	0
ENSG00000106028.10	SSBP1	0.66069	5	4	0.158641	Skin_Sun_Exposed_Lower_leg	0.561523	Esophagus_Mucosa	3.28757	0.0730487	0.221771	-1.40966	0.843051	-0.489497	0.818889	4	0
ENSG00000226237.1	GAS1RR	0.660772	32	4	0.287389	Skin_Not_Sun_Exposed_Suprapubic	0.996144	Pancreas	22.9986	0.0125341	0.834976	-1.06387	0.997757	0.240187	0.474838	4	0
ENSG00000261615.6	LINC01858	0.660868	4	4	0.144756	Brain_Nucleus_accumbens_basal_ganglia	0.776344	Pituitary	2.10201	0.313084	0.313084	-1.45831	-0.284087	-0.766003	0.530909	4	0
ENSG00000264699.1	LINC01912	0.660879	1	1	0.660879	Testis	0.660879	Testis	1	1	1	-0.4387	-0.4387	-0.4387	NA	1	0
ENSG00000128050.8	PAICS	0.660932	3	3	0.466418	Thyroid	0.933804	Breast_Mammary_Tissue	2.17982	0.21087	0.21087	-0.728319	0.180515	-0.210288	0.467584	3	0
ENSG00000123352.17	SPATS2	0.661012	12	5	0.195018	Testis	0.968532	Thyroid	7.12756	0.0197394	0.281581	-1.29588	0.910503	0.0883254	0.642265	5	0
ENSG00000162733.16	DDR2	0.661058	5	4	0.242616	Lung	0.949179	Esophagus_Muscularis	1.37331	0.623517	0.623517	-1.05444	1.16847	0.245269	0.851161	4	0
ENSG00000156222.11	SLC28A1	0.661078	5	5	0.257701	Kidney_Cortex	0.689803	Brain_Spinal_cord_cervical_c-1	1.82891	0.390803	0.390803	-0.524048	1.13184	0.42805	0.603358	5	0
ENSG00000106785.14	TRIM14	0.661091	22	14	0.131586	Brain_Frontal_Cortex_BA9	0.973569	Cells_Cultured_fibroblasts	7.59781	0.0603004	0.25693	-1.50788	1.3923	0.262947	0.760446	14	0
ENSG00000174514.12	MFSD4A	0.661094	21	13	0.0749212	Liver	0.953487	Lung	7.43565	0.0499373	0.305081	-1.78095	1.43895	-0.0743891	0.805481	13	0
ENSG00000178449.8	COX14	0.661133	32	5	0.230353	Brain_Substantia_nigra	0.996489	Stomach	22.0182	0.00277912	0.755786	-0.927159	1.19945	0.0949006	0.565611	5	0
ENSG00000147419.17	CCDC25	0.661163	32	4	0.0215047	Brain_Hypothalamus	0.980162	Colon_Sigmoid	19.2247	0.00194041	0.764235	-2.299	1.59056	-0.621134	1.1105	4	0
ENSG00000275438.1	LA16c-360A4.1	0.661171	5	4	0.199141	Brain_Nucleus_accumbens_basal_ganglia	0.435238	Brain_Hippocampus	3.51476	0.0640933	0.127765	-1.284	0.928939	-0.700691	0.931383	4	0
ENSG00000088387.18	DOCK9	0.661223	15	9	0.0332825	Esophagus_Mucosa	0.92775	Cells_Cultured_fibroblasts	6.45649	0.0294201	0.28358	-1.93319	2.12866	0.553231	1.19578	9	0
ENSG00000253457.2	SMIM18	0.661401	3	3	0.38018	Brain_Hypothalamus	0.745769	Cells_EBV-transformed_lymphocytes	1.11539	0.879179	0.879179	-0.877565	-0.324223	-0.689206	0.316139	3	0
ENSG00000251024.1	RP11-203B7.1	0.661467	1	1	0.661467	Testis	0.661467	Testis	1	1	1	-0.437889	-0.437889	-0.437889	NA	1	0
ENSG00000234754.1	C1orf140	0.661496	11	7	0.103249	Artery_Aorta	0.96725	Testis	6.98631	0.0047802	0.238589	-1.6293	0.283829	-0.79618	0.655134	7	0
ENSG00000090581.9	GNPTG	0.661606	20	7	0.0247609	Adipose_Subcutaneous	0.982514	Brain_Putamen_basal_ganglia	12.7716	0.00362531	0.517749	-1.29694	2.24511	-0.112858	0.77151	7	0
ENSG00000142694.6	EVA1B	0.661613	20	4	0.117729	Brain_Cerebellum	0.98799	Esophagus_Muscularis	15.2896	3.67356e-16	0.627968	-1.56438	1.17857	-0.644222	0.67651	4	0
ENSG00000085465.12	OVGP1	0.661632	37	2	0.0798993	Lung	0.916186	Prostate	30.3109	0.000131842	1.19956	-1.75127	-0.105239	-0.823425	0.314379	2	0
ENSG00000249917.2	LINC00536	0.661653	1	1	0.661653	Esophagus_Mucosa	0.661653	Esophagus_Mucosa	1	1	1	-0.437633	-0.437633	-0.437633	NA	1	0
ENSG00000231824.3	AKAIN1	0.661686	5	5	0.246313	Pancreas	0.885012	Pituitary	2.26065	0.249561	0.249561	-0.144618	1.15935	0.577737	0.522027	5	0
ENSG00000225663.7	MCRIP1	0.661688	4	3	0.3069	Whole_Blood	0.582928	Brain_Spinal_cord_cervical_c-1	1.48991	0.549773	0.549773	0.549113	1.1154	0.856878	0.259555	3	0
ENSG00000123416.15	TUBA1B	0.661791	10	9	0.277162	Brain_Caudate_basal_ganglia	0.982342	Brain_Hypothalamus	5.33674	0.148415	0.27745	-0.790692	1.08672	0.0396995	0.575085	9	0
ENSG00000123200.16	ZC3H13	0.661883	16	6	0.165645	Liver	0.953671	Artery_Aorta	10.6184	0.0287671	0.379222	-1.38634	1.01959	-0.328849	0.525668	6	0
ENSG00000225582.1	AC011193.1	0.661945	1	1	0.661945	Testis	0.661945	Testis	1	1	1	0.43723	0.43723	0.43723	NA	1	0
ENSG00000250786.1	SNHG18	0.661952	44	4	0.121886	Brain_Caudate_basal_ganglia	0.992102	Esophagus_Gastroesophageal_Junction	26.7352	0.00623835	1.06291	-1.5469	1.07452	0.086841	0.665366	4	0
ENSG00000272940.1	CTA-384D8.33	0.661968	4	4	0.1514	Brain_Cerebellum	0.782417	Brain_Putamen_basal_ganglia	1.56506	0.505289	0.505289	0.27617	1.4346	0.754169	0.526199	4	0
ENSG00000066827.15	ZFAT	0.661988	17	9	0.148553	Heart_Left_Ventricle	0.952852	Adipose_Subcutaneous	9.13356	0.0320456	0.308038	-0.708413	1.44466	0.108152	0.562047	9	0
ENSG00000237419.1	RP11-885N19.6	0.661989	4	4	0.342978	Brain_Cortex	0.899814	Spleen	1.89349	0.490172	0.490172	-0.948298	0.371827	-0.260096	0.613908	4	0
ENSG00000184613.10	NELL2	0.662038	18	4	0.0846428	Artery_Coronary	0.989601	Whole_Blood	12.6491	0.000456956	0.792224	-0.0654918	1.72436	1.10502	0.547709	4	0
ENSG00000151461.19	UPF2	0.66211	9	9	0.0902641	Esophagus_Mucosa	0.945346	Colon_Sigmoid	4.33379	0.203326	0.203326	-1.69401	0.562744	-0.810416	0.713961	9	0
ENSG00000248184.1	RP11-231C18.1	0.662153	10	5	0.255363	Brain_Cerebellar_Hemisphere	0.937084	Brain_Spinal_cord_cervical_c-1	6.8887	0.0595118	0.258886	-1.13742	0.797199	0.0470424	0.534798	5	0
ENSG00000099840.13	IZUMO4	0.662167	5	5	0.120785	Nerve_Tibial	0.875455	Skin_Not_Sun_Exposed_Suprapubic	2.11804	0.10372	0.10372	-0.191735	1.55149	0.444066	0.658682	5	0
ENSG00000235202.1	LINC01525	0.662217	1	1	0.662217	Testis	0.662217	Testis	1	1	1	-0.436854	-0.436854	-0.436854	NA	1	0
ENSG00000164818.15	DNAAF5	0.662304	39	3	0.0081886	Skin_Not_Sun_Exposed_Suprapubic	0.991041	Muscle_Skeletal	28.4821	0.00122236	1.3546	-0.689379	2.64419	0.940971	0.721493	3	0
ENSG00000181827.14	RFX7	0.662338	29	5	0.0557666	Artery_Aorta	0.736915	Brain_Spinal_cord_cervical_c-1	21.9932	0.000348563	0.786886	-1.91286	-0.335942	-1.22412	0.389268	5	0
ENSG00000186529.15	CYP4F3	0.6624	22	8	0.0859617	Testis	0.975447	Esophagus_Muscularis	13.755	0.000909884	0.549067	-0.537998	1.7171	0.604501	0.610134	8	0
ENSG00000141858.11	SAMD1	0.662439	6	6	0.169183	Brain_Cerebellar_Hemisphere	0.942388	Esophagus_Mucosa	1.40196	0.694993	0.694993	-1.37483	0.690619	-0.465884	0.808399	6	0
ENSG00000163114.5	PDHA2	0.662495	1	1	0.662495	Testis	0.662495	Testis	1	1	1	0.436472	0.436472	0.436472	NA	1	0
ENSG00000157335.20	CLEC18C	0.662524	19	5	0.0781387	Pituitary	0.962665	Esophagus_Mucosa	12.5437	0.0125111	0.501922	-1.47458	1.76159	0.722115	0.940777	5	0
ENSG00000233048.1	LINC01722	0.662529	2	2	0.364244	Artery_Tibial	0.780264	Testis	1.32122	0.678776	0.678776	0.278975	0.907309	0.593142	0.444299	2	0
ENSG00000171490.12	RSL1D1	0.662583	6	6	0.106801	Adipose_Visceral_Omentum	0.542603	Colon_Transverse	3.03256	0.165252	0.165252	-1.61274	1.4508	-0.129822	1.39211	6	0
ENSG00000161031.12	PGLYRP2	0.662605	2	2	0.507049	Testis	0.533239	Whole_Blood	1.00635	0.993651	0.993651	0.623069	0.66344	0.643254	0.0285471	2	0
ENSG00000228719.1	RP5-1119A7.14	0.662714	2	2	0.467965	Testis	0.722847	Muscle_Skeletal	1.23925	0.760753	0.760753	-0.725794	0.354656	-0.185569	0.763993	2	0
ENSG00000241048.1	RP11-167H9.5	0.662738	1	1	0.662738	Testis	0.662738	Testis	1	1	1	-0.436136	-0.436136	-0.436136	NA	1	0
ENSG00000204991.10	SPIRE2	0.662759	47	5	0.135103	Pituitary	0.998292	Whole_Blood	29.2301	0.00443373	1.0123	-1.07804	1.49428	-0.0631194	0.527514	5	0
ENSG00000077080.9	ACTL6B	0.662781	2	2	0.378275	Brain_Hypothalamus	0.831643	Brain_Spinal_cord_cervical_c-1	1.00298	0.997016	0.997016	-0.212595	0.881079	0.334242	0.773344	2	0
ENSG00000095397.13	WHRN	0.662809	33	9	0.16018	Heart_Left_Ventricle	0.971384	Colon_Sigmoid	14.3242	0.0379476	0.494396	-1.40447	0.970806	-0.371208	0.70432	9	0
ENSG00000196391.10	ZNF774	0.662828	26	7	0.0848039	Esophagus_Mucosa	0.992566	Stomach	14.6408	0.000401257	0.573305	-0.805673	1.72347	0.308832	0.571993	7	0
ENSG00000273659.1	RP11-58C22.2	0.662848	1	1	0.662848	Brain_Cerebellar_Hemisphere	0.662848	Brain_Cerebellar_Hemisphere	1	1	1	-0.435984	-0.435984	-0.435984	NA	1	0
ENSG00000143515.16	ATP8B2	0.662878	12	8	0.036609	Whole_Blood	0.933627	Lung	3.59144	0.0105818	0.332784	-2.0901	1.48285	0.0691992	1.03031	8	0
ENSG00000104112.8	SCG3	0.662907	15	2	0.199149	Pancreas	0.994065	Skin_Sun_Exposed_Lower_leg	13.0201	0.000868213	0.553247	-1.28398	0.378977	-0.12218	0.391298	2	0
ENSG00000224383.7	PRR29	0.662928	30	2	0.433175	Minor_Salivary_Gland	0.993987	Breast_Mammary_Tissue	23.2902	5.37296e-05	1.2633	-0.672549	0.964882	0.0693006	0.396193	2	0
ENSG00000142687.17	KIAA0319L	0.662932	5	4	0.473821	Esophagus_Mucosa	0.980516	Muscle_Skeletal	2.88089	0.157065	0.157065	-0.716276	0.679156	0.0402899	0.569661	4	0
ENSG00000174106.2	LEMD3	0.663	24	3	0.061472	Breast_Mammary_Tissue	0.99511	Pituitary	18.563	0.0104641	0.76037	-0.608522	1.87009	0.41224	0.421842	3	0
ENSG00000205359.9	SLCO6A1	0.663051	2	2	0.397554	Artery_Aorta	0.995597	Testis	1.35362	0.646382	0.646382	-0.845997	-0.00551824	-0.425758	0.594308	2	0
ENSG00000175602.3	CCDC85B	0.663051	4	4	0.21902	Cells_EBV-transformed_lymphocytes	0.7976	Adipose_Visceral_Omentum	1.37262	0.623133	0.623133	-1.22914	0.365062	-0.319745	0.764111	4	0
ENSG00000126838.9	PZP	0.663077	6	6	0.159561	Minor_Salivary_Gland	0.977739	Kidney_Cortex	1.89508	0.298904	0.298904	-1.40655	0.241873	-0.448099	0.660236	6	0
ENSG00000016391.10	CHDH	0.663094	25	7	0.0959823	Lung	0.99983	Brain_Cerebellar_Hemisphere	12.5327	0.0112985	0.441046	-1.47273	1.66465	-0.0957434	0.644587	7	0
ENSG00000040608.13	RTN4R	0.663241	4	3	0.286454	Heart_Atrial_Appendage	0.824556	Brain_Cerebellar_Hemisphere	1.7504	0.461664	0.461664	-1.06593	-0.198902	-0.51887	0.406155	3	0
ENSG00000258231.5	RP11-362K2.2	0.663285	3	3	0.367933	Adipose_Visceral_Omentum	0.90451	Muscle_Skeletal	1.8568	0.139358	0.139358	-0.900352	0.119965	-0.37359	0.510969	3	0
ENSG00000249736.1	RP11-83M16.5	0.663365	3	3	0.295888	Artery_Coronary	0.667292	Artery_Tibial	1.11414	0.832667	0.832667	-1.04529	0.429867	-0.417486	0.761692	3	0
ENSG00000164985.14	PSIP1	0.6634	5	5	0.283917	Brain_Frontal_Cortex_BA9	0.801887	Brain_Putamen_basal_ganglia	2.12088	0.249544	0.249544	-1.07156	0.854305	0.212049	0.849813	5	0
ENSG00000197372.9	ZNF675	0.66342	18	11	0.166763	Colon_Transverse	0.958135	Stomach	8.48077	0.0546239	0.299422	-1.03477	1.38268	-0.0650319	0.760497	11	0
ENSG00000271538.5	RP11-326I11.4	0.663473	41	1	0.367795	Pancreas	0.939971	Adipose_Visceral_Omentum	33.6638	3.39263e-05	33.6638	-0.900611	0.523808	-0.398214	0.294715	1	0
ENSG00000236320.3	SLFN14	0.663603	5	5	0.129881	Adipose_Subcutaneous	0.728459	Prostate	1.25025	0.780571	0.780571	-0.347176	1.51457	0.519202	0.665698	5	0
ENSG00000183426.16	NPIPA1	0.663784	48	1	0.184722	Brain_Substantia_nigra	0.990531	Adipose_Visceral_Omentum	39.7426	0.00788362	39.7426	-1.32635	0.609124	-0.409245	0.411078	1	0
ENSG00000164463.12	CREBRF	0.663793	3	3	0.271564	Adipose_Subcutaneous	0.739905	Cells_EBV-transformed_lymphocytes	1.06722	0.942034	0.942034	-1.09947	0.331979	-0.40303	0.716502	3	0
ENSG00000184110.14	EIF3C	0.663817	33	4	0.0511009	Brain_Putamen_basal_ganglia	0.933044	Skin_Sun_Exposed_Lower_leg	23.1213	0.000900204	0.834316	-1.95063	0.561193	-0.818243	0.551876	4	0
ENSG00000270035.1	RP11-338N10.2	0.663824	8	8	0.135418	Testis	0.899143	Pancreas	3.22769	0.108157	0.108157	-1.34688	1.49307	-0.194395	0.880192	8	0
ENSG00000109066.13	TMEM104	0.663829	6	5	0.265408	Artery_Tibial	0.811046	Cells_Cultured_fibroblasts	3.66185	0.0710586	0.139371	0.239077	1.1137	0.680909	0.332609	5	0
ENSG00000272057.1	CTB-40H15.4	0.663847	1	1	0.663847	Colon_Transverse	0.663847	Colon_Transverse	1	1	1	-0.434607	-0.434607	-0.434607	NA	1	0
ENSG00000111554.14	MDM1	0.663851	34	5	0.243549	Stomach	0.969616	Brain_Nucleus_accumbens_basal_ganglia	23.4038	0.000465325	0.856785	-1.09529	1.16616	0.365299	0.439829	5	0
ENSG00000170837.2	GPR27	0.663931	27	6	0.233222	Breast_Mammary_Tissue	0.982544	Heart_Left_Ventricle	17.3902	0.0098564	0.58749	-1.1921	1.00109	-0.16663	0.604606	6	0
ENSG00000053524.12	MCF2L2	0.663994	17	7	0.116521	Adipose_Subcutaneous	0.895212	Cells_Cultured_fibroblasts	10.9111	0.0052146	0.386769	-1.42449	1.56954	0.841013	0.781652	7	0
ENSG00000227403.1	LINC01806	0.664097	27	2	0.210809	Lung	0.716974	Uterus	21.5136	0.00125578	1.51476	0.362505	1.25134	0.802813	0.2121	2	0
ENSG00000204311.12	DFNB59	0.664103	5	5	0.10542	Brain_Substantia_nigra	0.984853	Lung	2.39699	0.164514	0.164514	-0.289505	1.61912	0.380731	0.736167	5	0
ENSG00000135953.10	MFSD9	0.664196	12	8	0.229799	Prostate	0.887427	Artery_Tibial	5.81914	0.0133887	0.24181	-0.317347	1.20088	0.501131	0.500102	8	0
ENSG00000253731.2	PCDHGA6	0.6642	24	7	0.209446	Adipose_Subcutaneous	0.798535	Esophagus_Muscularis	15.3998	0.0114986	0.538665	-1.25509	0.751768	-0.441122	0.647295	7	0
ENSG00000100568.10	VTI1B	0.664207	23	7	0.157434	Skin_Not_Sun_Exposed_Suprapubic	0.928156	Lung	13.0329	0.00871617	0.484149	-1.41375	1.35797	-0.0531594	0.595996	7	0
ENSG00000105976.14	MET	0.664352	21	5	0.0572734	Brain_Hippocampus	0.70202	Colon_Sigmoid	14.6014	0.00204629	0.598766	-1.60923	1.90122	0.246992	1.31701	5	0
ENSG00000155313.15	USP25	0.664364	2	2	0.434048	Cells_Cultured_fibroblasts	0.636017	Adipose_Visceral_Omentum	1.02515	0.974849	0.974849	-0.782283	-0.473276	-0.627779	0.218501	2	0
ENSG00000179981.9	TSHZ1	0.66452	9	8	0.20282	Esophagus_Muscularis	0.948851	Minor_Salivary_Gland	2.31269	0.0359094	0.423243	-1.27356	0.942883	-0.24346	0.697568	8	0
ENSG00000189091.12	SF3B3	0.664525	25	3	0.173678	Brain_Frontal_Cortex_BA9	0.788791	Colon_Transverse	19.6945	0.000376265	0.675294	-0.577803	1.36048	0.777653	0.405949	3	0
ENSG00000164620.8	RELL2	0.664571	17	7	0.0319162	Heart_Atrial_Appendage	0.9453	Lung	10.5008	0.0251837	0.357772	-2.00453	2.14546	0.201509	0.985445	7	0
ENSG00000176386.8	CDC26	0.664581	47	1	0.192364	Vagina	0.987424	Nerve_Tibial	39.8503	0.00040441	39.8503	-0.283207	1.30362	0.413651	0.341666	1	0
ENSG00000221955.10	SLC12A8	0.664634	21	15	0.0146746	Liver	0.989484	Esophagus_Mucosa	5.62282	0.0715246	0.19571	-1.19702	2.44031	0.942405	0.933375	15	0
ENSG00000171307.18	ZDHHC16	0.664679	3	3	0.280549	Nerve_Tibial	0.649327	Testis	1.8872	0.205219	0.205219	0.454697	1.07909	0.773829	0.312426	3	0
ENSG00000196421.8	LINC00176	0.664774	7	3	0.168659	Spleen	0.649452	Testis	5.18101	0.018144	0.493499	0.454523	1.37653	0.968277	0.373985	3	0
ENSG00000085274.15	MYNN	0.664781	5	5	0.272259	Brain_Frontal_Cortex_BA9	0.864431	Esophagus_Gastroesophageal_Junction	1.5854	0.564313	0.564313	-1.09787	0.700992	-0.392112	0.800981	5	0
ENSG00000205959.3	RP11-689P11.2	0.664803	46	2	0.0164734	Artery_Coronary	0.983711	Brain_Cerebellar_Hemisphere	35.6322	0.00333305	2.11647	-2.39826	0.499301	-0.397012	0.557258	2	0
ENSG00000161057.11	PSMC2	0.664868	1	1	0.664868	Testis	0.664868	Testis	1	1	1	0.433202	0.433202	0.433202	NA	1	0
ENSG00000101452.14	DHX35	0.664883	21	8	0.143047	Artery_Aorta	0.982306	Brain_Hypothalamus	11.2376	0.00666508	0.406291	-0.608231	1.46454	0.114643	0.485131	8	0
ENSG00000089486.16	CDIP1	0.664946	33	4	0.0616965	Stomach	0.859571	Brain_Anterior_cingulate_cortex_BA24	24.5534	0.00285791	0.922294	-1.66449	1.86847	0.695587	0.831382	4	0
ENSG00000122861.15	PLAU	0.664997	16	9	0.202838	Kidney_Cortex	0.981835	Nerve_Tibial	8.84813	0.0196465	0.396954	-0.936549	1.27351	-0.0849397	0.643318	9	0
ENSG00000197321.14	SVIL	0.665141	15	13	0.268194	Thyroid	0.955355	Heart_Left_Ventricle	2.83825	0.0605811	0.217433	-1.10723	1.03321	-0.258768	0.690585	13	0
ENSG00000283154.2	IQCJ-SCHIP1	0.665156	10	3	0.414494	Minor_Salivary_Gland	0.99725	Brain_Spinal_cord_cervical_c-1	7.11175	0.000217578	0.376433	-0.256889	0.816011	0.0347611	0.38634	3	0
ENSG00000168228.14	ZCCHC4	0.665238	15	11	0.106857	Thyroid	0.944526	Breast_Mammary_Tissue	7.2241	0.0313876	0.294738	-1.61248	1.45083	0.568618	0.789919	11	0
ENSG00000255181.3	CCDC166	0.665369	1	1	0.665369	Skin_Sun_Exposed_Lower_leg	0.665369	Skin_Sun_Exposed_Lower_leg	1	1	1	-0.432512	-0.432512	-0.432512	NA	1	0
ENSG00000153201.15	RANBP2	0.665394	6	4	0.134987	Liver	0.766726	Skin_Sun_Exposed_Lower_leg	2.29123	0.244222	0.244222	-1.0263	1.49472	0.395909	0.850314	4	0
ENSG00000139083.10	ETV6	0.665479	6	5	0.122598	Nerve_Tibial	0.911721	Adipose_Visceral_Omentum	2.67848	0.240961	0.240961	-1.54396	-0.110868	-0.896134	0.50047	5	0
ENSG00000167604.13	NFKBID	0.66549	6	6	0.0867004	Esophagus_Muscularis	0.899723	Nerve_Tibial	1.89911	0.145863	0.145863	-1.71307	0.629727	-0.514614	0.900886	6	0
ENSG00000183378.11	OVCH2	0.6655	8	7	0.223807	Cells_Cultured_fibroblasts	0.902233	Skin_Sun_Exposed_Lower_leg	3.63928	0.103367	0.205642	-1.0655	1.21647	0.29943	0.673412	7	0
ENSG00000073754.5	CD5L	0.665526	4	4	0.143356	Heart_Atrial_Appendage	0.9953	Adipose_Visceral_Omentum	1.54466	0.720199	0.720199	-0.34912	1.46341	0.329341	0.789198	4	0
ENSG00000122958.14	VPS26A	0.66567	4	4	0.207488	Artery_Tibial	0.769438	Whole_Blood	1.43867	0.570301	0.570301	-1.2605	-0.29311	-0.687342	0.408665	4	0
ENSG00000144908.13	ALDH1L1	0.665683	10	5	0.138762	Artery_Aorta	0.910079	Brain_Spinal_cord_cervical_c-1	5.16503	0.0172072	0.411522	-0.86892	1.48042	0.220879	0.786907	5	0
ENSG00000267605.5	CTD-3220F14.1	0.665699	27	10	0.0961348	Testis	0.995889	Adipose_Visceral_Omentum	12.6658	0.0207731	0.53522	-0.984808	1.66389	0.521804	0.61371	10	0
ENSG00000197558.11	SSPO	0.665845	42	2	0.175532	Artery_Coronary	0.977581	Skin_Sun_Exposed_Lower_leg	30.7967	0.000871919	4.09446	-0.528408	1.35464	0.78517	0.354063	2	0
ENSG00000228559.1	RP3-340B19.3	0.665864	8	6	0.189889	Lung	0.974131	Esophagus_Muscularis	4.29624	0.0501379	0.18984	-0.786986	1.31091	0.222172	0.648417	6	0
ENSG00000096433.10	ITPR3	0.665905	33	8	0.07964	Nerve_Tibial	0.992664	Cells_EBV-transformed_lymphocytes	19.4767	0.0174071	0.678317	-0.98063	1.75278	0.777439	0.650249	8	0
ENSG00000124091.9	GCNT7	0.665983	2	2	0.400833	Cells_EBV-transformed_lymphocytes	0.714545	Whole_Blood	1.04614	0.953862	0.953862	0.365759	0.840135	0.602947	0.335434	2	0
ENSG00000272053.1	RP11-367G6.3	0.666177	4	4	0.157199	Artery_Aorta	0.675342	Whole_Blood	1.90482	0.531252	0.531252	-0.61772	1.41456	-0.0114917	0.955194	4	0
ENSG00000185340.15	GAS2L1	0.666198	29	8	0.10208	Brain_Nucleus_accumbens_basal_ganglia	0.976213	Muscle_Skeletal	16.0303	0.000109061	0.652099	-0.700137	1.63485	0.83172	0.647568	8	0
ENSG00000258815.1	RP11-408B11.2	0.666283	1	1	0.666283	Prostate	0.666283	Prostate	1	1	1	0.431255	0.431255	0.431255	NA	1	0
ENSG00000161981.10	SNRNP25	0.666298	40	4	0.0578739	Brain_Frontal_Cortex_BA9	0.983492	Artery_Aorta	24.0203	0.000322709	0.87957	-0.647015	1.89665	0.588765	0.488137	4	0
ENSG00000077327.15	SPAG6	0.666334	2	2	0.420399	Brain_Nucleus_accumbens_basal_ganglia	0.660738	Kidney_Cortex	1.04456	0.955444	0.955444	-0.80573	0.438894	-0.183418	0.880082	2	0
ENSG00000261104.1	RP11-734K21.5	0.666375	6	5	0.241116	Testis	0.984673	Colon_Transverse	2.58027	0.0358594	0.266921	-1.1722	1.04622	-0.11585	0.708126	5	0
ENSG00000270147.1	RP11-646I6.6	0.666401	1	1	0.666401	Skin_Sun_Exposed_Lower_leg	0.666401	Skin_Sun_Exposed_Lower_leg	1	1	1	0.431093	0.431093	0.431093	NA	1	0
ENSG00000183733.6	FIGLA	0.666479	8	8	0.0665939	Testis	0.968806	Adipose_Visceral_Omentum	3.51315	0.223535	0.223535	-1.06219	1.83441	0.0552477	0.846789	8	0
ENSG00000139946.9	PELI2	0.666494	12	11	0.322234	Whole_Blood	0.84393	Esophagus_Gastroesophageal_Junction	3.21373	0.245219	0.245219	-0.96528	0.989877	-0.0322236	0.75895	11	0
ENSG00000237765.6	FAM200B	0.666572	23	8	0.0947471	Muscle_Skeletal	0.919793	Heart_Left_Ventricle	12.1512	0.0319853	0.414815	-1.0007	1.67087	-0.0680261	0.729965	8	0
ENSG00000227740.1	RP11-318C24.2	0.666652	7	4	0.443033	Brain_Substantia_nigra	0.99869	Thyroid	5.81209	0.0400759	0.211055	-0.767082	0.278657	-0.00315263	0.359564	4	0
ENSG00000121964.14	GTDC1	0.666685	4	4	0.294007	Heart_Atrial_Appendage	0.850599	Esophagus_Gastroesophageal_Junction	1.18339	0.84576	0.84576	-1.04937	0.994733	0.1289	0.937222	4	0
ENSG00000245832.6	MIR4300HG	0.666714	9	4	0.305253	Brain_Anterior_cingulate_cortex_BA24	0.98251	Brain_Spinal_cord_cervical_c-1	6.08596	0.0513175	0.297896	-1.02523	0.290832	-0.148462	0.370625	4	0
ENSG00000253679.1	KB-1410C5.2	0.666777	1	1	0.666777	Testis	0.666777	Testis	1	1	1	-0.430576	-0.430576	-0.430576	NA	1	0
ENSG00000131042.14	LILRB2	0.666785	14	9	0.165	Artery_Tibial	0.792051	Whole_Blood	8.02597	0.00472089	0.281887	-0.948539	1.38845	0.47797	0.852726	9	0
ENSG00000129657.14	SEC14L1	0.666937	15	6	0.281636	Thyroid	0.962361	Colon_Sigmoid	11.072	0.0113438	0.384213	-1.07665	0.870814	-0.165475	0.516768	6	0
ENSG00000114251.14	WNT5A	0.667007	12	12	0.107205	Pancreas	0.9717	Colon_Sigmoid	2.34557	0.146884	0.146884	-0.797052	1.61088	0.39473	0.792798	12	0
ENSG00000257949.6	TEN1	0.667047	49	1	0.268581	Brain_Hippocampus	0.946208	Esophagus_Gastroesophageal_Junction	43.0691	0.000146866	43.0691	-0.818005	1.10634	0.401009	0.305223	1	0
ENSG00000261811.1	LINC02164	0.667065	1	1	0.667065	Testis	0.667065	Testis	1	1	1	-0.430179	-0.430179	-0.430179	NA	1	0
ENSG00000170448.11	NFXL1	0.667066	42	4	0.120739	Heart_Left_Ventricle	0.983058	Brain_Hypothalamus	27.756	0.0010942	1.02271	-1.55168	0.859703	-0.589175	0.522984	4	0
ENSG00000170950.5	PGK2	0.667081	1	1	0.667081	Testis	0.667081	Testis	1	1	1	-0.430158	-0.430158	-0.430158	NA	1	0
ENSG00000141052.17	MYOCD	0.667099	2	2	0.402643	Prostate	0.636897	Esophagus_Gastroesophageal_Junction	1.17526	0.82474	0.82474	0.472042	0.836909	0.654476	0.258	2	0
ENSG00000159713.10	TPPP3	0.667136	5	5	0.158287	Esophagus_Muscularis	0.955354	Brain_Putamen_basal_ganglia	1.59867	0.542525	0.542525	-0.693624	1.41086	0.125764	0.789078	5	0
ENSG00000170484.9	KRT74	0.66725	3	3	0.258962	Brain_Spinal_cord_cervical_c-1	0.856467	Prostate	1.43933	0.531817	0.531817	-1.12885	-0.180873	-0.680219	0.476018	3	0
ENSG00000186298.11	PPP1CC	0.667255	7	6	0.0819577	Muscle_Skeletal	0.87905	Adipose_Subcutaneous	4.16857	0.0966415	0.202102	-1.73944	0.175322	-0.721759	0.648639	6	0
ENSG00000237190.3	CDKN2AIPNL	0.66729	34	1	0.168295	Brain_Anterior_cingulate_cortex_BA24	0.981477	Brain_Cortex	26.6941	2.62259e-15	26.6941	-1.16401	1.3777	0.369319	0.500345	1	0
ENSG00000277287.1	RP4-794I6.4	0.66732	12	12	0.187666	Brain_Cerebellum	0.95882	Minor_Salivary_Gland	3.15621	0.169696	0.169696	-0.633175	1.31752	0.192508	0.690906	12	0
ENSG00000106066.14	CPVL	0.667337	40	7	0.00533537	Artery_Coronary	0.950342	Spleen	21.8441	0.00384358	0.763948	-1.37909	2.78606	0.603545	0.729298	7	0
ENSG00000250819.1	RP11-576E20.1	0.667345	1	1	0.667345	Testis	0.667345	Testis	1	1	1	0.429794	0.429794	0.429794	NA	1	0
ENSG00000020426.10	MNAT1	0.667437	4	4	0.185252	Brain_Hippocampus	0.949365	Brain_Cerebellum	1.80381	0.222392	0.222392	-1.32476	0.27697	-0.288391	0.71454	4	0
ENSG00000196659.9	TTC30B	0.667442	5	5	0.373508	Nerve_Tibial	0.960147	Cells_Cultured_fibroblasts	2.62554	0.191977	0.191977	-0.889921	0.638557	-0.160761	0.564937	5	0
ENSG00000175445.14	LPL	0.667471	11	11	0.0787976	Thyroid	0.945256	Spleen	3.73747	0.212135	0.212135	-1.75771	0.25593	-0.834409	0.743705	11	0
ENSG00000131061.13	ZNF341	0.667482	5	4	0.308248	Brain_Nucleus_accumbens_basal_ganglia	0.959492	Skin_Sun_Exposed_Lower_leg	2.35938	0.000642965	0.749587	-0.0832408	1.01891	0.443083	0.497508	4	0
ENSG00000254837.2	AP001372.2	0.667512	6	6	0.0752569	Adipose_Subcutaneous	0.742462	Heart_Left_Ventricle	2.82389	0.115143	0.115143	-0.352199	1.7789	0.659841	0.707594	6	0
ENSG00000267683.1	AC008991.1	0.667523	4	4	0.198429	Brain_Hypothalamus	0.873278	Testis	1.99842	0.35608	0.35608	-1.28604	0.725024	-0.132635	0.850631	4	0
ENSG00000092020.10	PPP2R3C	0.667592	33	6	0.096514	Breast_Mammary_Tissue	0.987815	Lung	17.9225	0.0021308	0.690499	-0.932638	1.66199	0.105322	0.49907	6	0
ENSG00000075673.11	ATP12A	0.667627	7	6	0.224649	Brain_Cortex	0.859778	Artery_Aorta	3.84697	0.0283265	0.141947	-0.653539	1.21426	0.339193	0.695621	6	0
ENSG00000163961.4	RNF168	0.667634	23	8	0.0810341	Esophagus_Muscularis	0.948854	Adipose_Visceral_Omentum	10.4385	0.00131562	0.372071	-1.74472	1.55871	-0.453313	0.879311	8	0
ENSG00000116459.10	ATP5F1	0.667722	10	4	0.173739	Pancreas	0.562652	Artery_Aorta	7.9733	0.0378345	0.268101	-1.2083	1.36029	0.125929	1.13278	4	0
ENSG00000146842.16	TMEM209	0.667722	30	1	0.0303621	Colon_Transverse	0.93392	Muscle_Skeletal	24.9812	8.57184e-07	24.9812	-0.554839	2.16533	0.41227	0.50726	1	0
ENSG00000052850.5	ALX4	0.667762	9	8	0.107141	Nerve_Tibial	0.882617	Muscle_Skeletal	4.32059	0.0511975	0.22919	0.147652	1.61118	0.815886	0.476873	8	0
ENSG00000236133.1	LINC01069	0.667868	1	1	0.667868	Testis	0.667868	Testis	1	1	1	-0.429076	-0.429076	-0.429076	NA	1	0
ENSG00000141552.17	ANAPC11	0.667981	1	1	0.667981	Artery_Tibial	0.667981	Artery_Tibial	1	1	1	0.428921	0.428921	0.428921	NA	1	0
ENSG00000105849.5	TWISTNB	0.668031	19	9	0.0715897	Cells_Cultured_fibroblasts	0.95516	Adipose_Subcutaneous	11.2251	0.0301331	0.392886	-0.0562288	1.80172	0.929812	0.434694	9	0
ENSG00000248174.5	RP11-148L24.1	0.668103	41	2	0.212683	Artery_Coronary	0.873855	Brain_Hippocampus	34.5089	4.32482e-05	1.3457	-1.27411	-0.158764	-0.850476	0.183518	2	0
ENSG00000152034.10	MCHR2	0.668105	2	2	0.413483	Brain_Cortex	0.5207	Brain_Nucleus_accumbens_basal_ganglia	1.36218	0.637818	0.637818	0.642267	0.817779	0.730023	0.124106	2	0
ENSG00000150873.11	C2orf50	0.668135	8	7	0.117874	Pituitary	0.959391	Vagina	1.71903	0.431995	0.431995	-0.933282	1.56376	-0.209399	0.835712	7	0
ENSG00000272555.1	RP11-459I19.1	0.668146	4	4	0.269816	Minor_Salivary_Gland	0.932739	Testis	2.30974	0.278259	0.278259	-1.10349	0.243002	-0.452563	0.715099	4	0
ENSG00000108671.9	PSMD11	0.66815	6	6	0.248347	Uterus	0.895326	Brain_Hypothalamus	3.10133	0.149801	0.149801	-1.15437	0.669273	-0.0670468	0.659419	6	0
ENSG00000204277.1	LINC01993	0.668204	9	6	0.211658	Thyroid	0.944811	Breast_Mammary_Tissue	5.6189	0.0597837	0.25998	-1.24902	-0.0692244	-0.671749	0.370439	6	0
ENSG00000242498.7	ARPIN	0.668489	25	5	0.0500233	Breast_Mammary_Tissue	0.824635	Brain_Caudate_basal_ganglia	15.2802	0.00459421	0.688045	-1.24912	1.95976	0.818661	0.810413	5	0
ENSG00000184492.6	FOXD4L1	0.668546	32	3	0.109813	Brain_Putamen_basal_ganglia	0.967544	Thyroid	25.4737	0.000194014	0.891395	-0.590565	1.59904	0.536871	0.517114	3	0
ENSG00000204684.3	RP5-1004I9.1	0.668606	1	1	0.668606	Testis	0.668606	Testis	1	1	1	0.428062	0.428062	0.428062	NA	1	0
ENSG00000169047.5	IRS1	0.668682	13	12	0.0461072	Adipose_Subcutaneous	0.959998	Brain_Cortex	2.18871	0.0192052	0.177949	-1.99441	0.664139	-0.479679	0.857627	12	0
ENSG00000183709.7	IFNL2	0.668726	2	2	0.477522	Testis	0.615008	Skin_Not_Sun_Exposed_Suprapubic	1.06189	0.938112	0.938112	-0.710293	0.502938	-0.103677	0.857884	2	0
ENSG00000005073.5	HOXA11	0.668771	1	1	0.668771	Ovary	0.668771	Ovary	1	1	1	-0.427836	-0.427836	-0.427836	NA	1	0
ENSG00000160190.13	SLC37A1	0.668846	18	12	0.00561159	Adipose_Subcutaneous	0.915679	Thyroid	6.22452	0.0303978	0.21204	-2.76965	1.52641	-0.198704	1.06154	12	0
ENSG00000223883.1	LINC01707	0.668872	1	1	0.668872	Testis	0.668872	Testis	1	1	1	-0.427697	-0.427697	-0.427697	NA	1	0
ENSG00000237515.8	SHISA9	0.668936	7	7	0.181501	Heart_Atrial_Appendage	0.957	Testis	1.5596	0.393789	0.393789	-0.458712	1.33615	0.248162	0.687111	7	0
ENSG00000177565.16	TBL1XR1	0.668991	15	13	0.181689	Brain_Caudate_basal_ganglia	0.886262	Cells_Cultured_fibroblasts	4.57754	0.124114	0.250428	-1.09947	1.33557	0.137235	0.749302	13	0
ENSG00000066739.11	ATG2B	0.668999	8	8	0.135706	Muscle_Skeletal	0.995976	Brain_Substantia_nigra	1.94203	0.506768	0.506768	-1.39836	1.49197	-0.0944821	0.874482	8	0
ENSG00000281005.1	LINC00921	0.66903	39	3	0.276001	Esophagus_Gastroesophageal_Junction	0.991745	Adipose_Subcutaneous	29.8287	0.00142957	1.06871	-1.08935	0.708696	0.181509	0.321485	3	0
ENSG00000128604.19	IRF5	0.669074	30	2	0.278404	Cells_Cultured_fibroblasts	0.932431	Pituitary	24.548	0.000181719	1.22903	-1.34733	0.28191	-0.741112	0.321232	2	0
ENSG00000144645.13	OSBPL10	0.669094	18	11	0.0810023	Brain_Spinal_cord_cervical_c-1	0.903468	Esophagus_Gastroesophageal_Junction	7.90212	0.00808977	0.316041	-1.7449	1.37914	-0.0906033	0.897446	11	0
ENSG00000197380.10	DACT3	0.669103	7	7	0.251769	Brain_Hypothalamus	0.763529	Kidney_Cortex	1.93664	0.0703764	0.0703764	-1.14606	-0.30085	-0.77897	0.328409	7	0
ENSG00000267627.5	RP11-905K4.1	0.669104	1	1	0.669104	Testis	0.669104	Testis	1	1	1	0.427378	0.427378	0.427378	NA	1	0
ENSG00000185052.11	SLC24A3	0.669138	11	11	0.0663454	Pituitary	0.923618	Adipose_Subcutaneous	2.25138	0.132776	0.132776	-1.83608	1.01153	-0.165259	0.980874	11	0
ENSG00000168830.7	HTR1E	0.669241	2	2	0.404573	Esophagus_Muscularis	0.775215	Thyroid	1.05211	0.94789	0.94789	0.28556	0.833482	0.559521	0.387439	2	0
ENSG00000007341.18	ST7L	0.669271	46	1	0.0516429	Brain_Substantia_nigra	0.961687	Cells_Cultured_fibroblasts	39.0968	4.59646e-05	39.0968	-0.483549	1.9461	0.419171	0.361578	1	0
ENSG00000129170.8	CSRP3	0.669393	1	1	0.669393	Colon_Sigmoid	0.669393	Colon_Sigmoid	1	1	1	0.426981	0.426981	0.426981	NA	1	0
ENSG00000118733.16	OLFM3	0.669402	7	7	0.153508	Brain_Spinal_cord_cervical_c-1	0.93957	Thyroid	1.95082	0.270613	0.270613	-1.42725	0.664869	-0.548779	0.738387	7	0
ENSG00000139405.15	RITA1	0.669471	35	2	0.177955	Pituitary	0.838444	Prostate	26.134	0.000661507	3.25704	-1.15108	1.34708	0.676407	0.439103	2	0
ENSG00000239839.6	DEFA3	0.669478	12	10	0.380718	Whole_Blood	0.989716	Muscle_Skeletal	6.53899	0.0881618	0.241547	-0.674079	0.876574	0.0753323	0.580743	10	0
ENSG00000128408.8	RIBC2	0.669596	33	2	0.13676	Testis	0.991659	Minor_Salivary_Gland	27.0026	0.000591408	1.38433	-1.48797	0.806894	-0.221701	0.594828	2	0
ENSG00000113262.14	GRM6	0.669601	5	5	0.371067	Brain_Hippocampus	0.69585	Cells_Cultured_fibroblasts	2.15966	0.320309	0.320309	-0.728747	0.894477	-0.0122687	0.721962	5	0
ENSG00000205456.11	TP53TG3D	0.669662	8	6	0.235115	Brain_Nucleus_accumbens_basal_ganglia	0.9098	Cells_Cultured_fibroblasts	5.00587	0.0788855	0.223635	-1.18729	1.16788	-0.0614803	0.667455	6	0
ENSG00000197006.13	METTL9	0.66969	7	6	0.0562041	Lung	0.9975	Brain_Hypothalamus	3.13475	0.0296554	0.126309	-1.90945	0.00313329	-0.907914	0.718227	6	0
ENSG00000226476.3	LINC01748	0.669719	10	6	0.23621	Prostate	0.928626	Skin_Sun_Exposed_Lower_leg	5.80903	0.00286561	0.288363	-1.18451	0.838425	0.135469	0.711198	6	0
ENSG00000122585.7	NPY	0.669789	4	4	0.206145	Heart_Left_Ventricle	0.920535	Testis	1.32212	0.689456	0.689456	-1.26424	-0.0997602	-0.576695	0.536256	4	0
ENSG00000231056.1	RP1-290I10.5	0.669891	1	1	0.669891	Testis	0.669891	Testis	1	1	1	-0.426298	-0.426298	-0.426298	NA	1	0
ENSG00000172215.5	CXCR6	0.669921	13	10	0.057147	Lung	0.889879	Ovary	5.80801	0.0393187	0.199163	-0.563678	1.90218	0.656912	0.947788	10	0
ENSG00000172638.12	EFEMP2	0.669963	24	5	0.125426	Adipose_Subcutaneous	0.963534	Whole_Blood	16.1622	0.00282117	0.78859	-0.521324	1.53239	0.849477	0.506846	5	0
ENSG00000123836.14	PFKFB2	0.670081	7	4	0.145771	Skin_Sun_Exposed_Lower_leg	0.918075	Brain_Anterior_cingulate_cortex_BA24	5.33707	0.00447825	0.20964	-1.45463	1.06472	0.471568	0.940015	4	0
ENSG00000122877.15	EGR2	0.670086	5	5	0.0829178	Brain_Caudate_basal_ganglia	0.978177	Skin_Not_Sun_Exposed_Suprapubic	1.58701	0.490214	0.490214	-0.213965	1.734	0.327313	0.801858	5	0
ENSG00000148734.7	NPFFR1	0.670094	6	6	0.186315	Skin_Sun_Exposed_Lower_leg	0.654264	Brain_Cerebellar_Hemisphere	2.71244	0.166629	0.166629	-1.32156	1.29251	-0.439426	0.903481	6	0
ENSG00000257704.3	INAFM1	0.670223	14	5	0.029146	Artery_Aorta	0.621374	Pituitary	10.2911	0.0225963	0.413764	-2.18151	1.09646	-0.835619	0.891217	5	0
ENSG00000230710.1	LINC00332	0.670258	3	2	0.544471	Pancreas	0.904329	Testis	2.80203	0.0181277	0.179841	-0.606065	0.120194	-0.325513	0.390283	2	0
ENSG00000225206.8	MIR137HG	0.670279	8	5	0.289713	Brain_Anterior_cingulate_cortex_BA24	0.909902	Brain_Hippocampus	4.04949	0.109118	0.16347	-0.76109	1.05875	0.142685	0.581318	5	0
ENSG00000118197.13	DDX59	0.670351	47	3	0.0996584	Testis	0.989806	Brain_Hypothalamus	35.4165	0.00012395	1.55898	-0.844363	1.64651	0.04388	0.457754	3	0
ENSG00000117280.12	RAB29	0.670378	45	2	0.112452	Spleen	0.999709	Brain_Cortex	35.8558	0.000793177	1.77184	-1.58727	0.0908273	-0.687006	0.371312	2	0
ENSG00000142197.12	DOPEY2	0.670471	23	10	0.168113	Thyroid	0.999055	Pancreas	10.202	0.0117704	0.395578	-1.37829	1.03288	-0.153455	0.655492	10	0
ENSG00000008441.16	NFIX	0.670498	2	2	0.376809	Thyroid	0.909829	Brain_Putamen_basal_ganglia	1.02522	0.974776	0.974776	-0.113254	0.883791	0.385268	0.705017	2	0
ENSG00000172819.16	RARG	0.670521	3	2	0.392891	Minor_Salivary_Gland	0.833074	Cells_Cultured_fibroblasts	1.06113	0.938865	0.938865	-0.854386	0.440267	-0.0677858	0.690813	2	0
ENSG00000254178.1	RP11-299D14.2	0.670528	1	1	0.670528	Testis	0.670528	Testis	1	1	1	-0.425424	-0.425424	-0.425424	NA	1	0
ENSG00000149218.4	ENDOD1	0.670636	21	8	0.0878346	Testis	0.90489	Lung	10.6793	0.000748905	0.361536	-0.350253	1.70693	0.597435	0.540884	8	0
ENSG00000160741.16	CRTC2	0.670642	12	10	0.0305303	Brain_Cerebellum	0.889001	Minor_Salivary_Gland	5.43771	0.0932817	0.259707	-2.16314	0.139568	-0.903739	0.674725	10	0
ENSG00000103742.11	IGDCC4	0.670677	12	9	0.239665	Adipose_Subcutaneous	0.964413	Thyroid	5.36474	0.0212361	0.180196	-1.17582	0.743145	-0.430583	0.578761	9	0
ENSG00000011021.21	CLCN6	0.670677	25	8	0.0986381	Muscle_Skeletal	0.975256	Esophagus_Mucosa	11.1648	0.00472759	0.381617	-1.65149	1.0654	-0.0503045	0.653058	8	0
ENSG00000276778.1	RP11-524N5.1	0.670735	4	3	0.613586	Breast_Mammary_Tissue	0.912726	Cells_EBV-transformed_lymphocytes	3.34204	0.0710028	0.14248	-0.504961	0.47388	-0.0709306	0.404926	3	0
ENSG00000170500.12	LONRF2	0.670884	14	9	0.0397776	Breast_Mammary_Tissue	0.985336	Brain_Cortex	5.62204	0.0145208	0.267865	-0.933605	2.05605	0.258833	0.931113	9	0
ENSG00000262075.3	DKFZP434A062	0.670897	8	7	0.26374	Artery_Tibial	0.872782	Cells_Cultured_fibroblasts	4.38999	0.125165	0.183753	-0.582009	1.11759	0.0267342	0.611579	7	0
ENSG00000177108.5	ZDHHC22	0.670945	6	6	0.181137	Esophagus_Muscularis	0.893203	Testis	2.18973	0.134579	0.134579	-0.897975	1.33726	0.0219252	0.755769	6	0
ENSG00000106648.13	GALNTL5	0.670951	6	6	0.126885	Brain_Anterior_cingulate_cortex_BA24	0.747975	Brain_Frontal_Cortex_BA9	3.13687	0.280194	0.280194	-1.5265	0.450843	-0.680515	0.683828	6	0
ENSG00000254990.5	RP11-108O10.2	0.670955	5	5	0.142028	Brain_Frontal_Cortex_BA9	0.845729	Brain_Cerebellum	1.85589	0.427665	0.427665	-1.46828	0.358395	-0.238123	0.801351	5	0
ENSG00000228340.5	MIR646HG	0.670991	31	6	0.285552	Pituitary	0.952668	Artery_Tibial	19.6118	0.00524882	0.677265	-1.06793	0.636152	-0.199534	0.479347	6	0
ENSG00000089123.15	TASP1	0.671062	11	9	0.0387872	Heart_Atrial_Appendage	0.991855	Whole_Blood	5.14369	0.0236416	0.221394	-2.06644	1.51016	0.439879	1.12868	9	0
ENSG00000114857.17	NKTR	0.671176	38	2	0.182289	Artery_Tibial	0.872088	Brain_Cortex	32.934	4.77339e-06	1.73701	-1.33374	0.351773	-0.804735	0.37805	2	0
ENSG00000260981.1	RP11-315A16.1	0.671268	1	1	0.671268	Testis	0.671268	Testis	1	1	1	0.424408	0.424408	0.424408	NA	1	0
ENSG00000230294.4	RP13-507P19.2	0.671316	2	2	0.372634	Nerve_Tibial	0.849488	Ovary	1.1613	0.838702	0.838702	-0.189772	0.89155	0.350889	0.76461	2	0
ENSG00000251138.6	RP11-81H3.2	0.67139	2	2	0.412362	Brain_Hippocampus	0.89415	Testis	1.2545	0.745501	0.745501	0.133055	0.819744	0.4764	0.485563	2	0
ENSG00000155438.11	NIFK	0.671452	4	4	0.264511	Adipose_Visceral_Omentum	0.903793	Small_Intestine_Terminal_Ileum	2.39556	0.25214	0.25214	-0.569894	1.11579	0.231683	0.692159	4	0
ENSG00000245571.6	AP001258.4	0.671474	4	4	0.1783	Cells_Cultured_fibroblasts	0.878443	Whole_Blood	1.44152	0.687169	0.687169	-1.34601	-0.152944	-0.782016	0.490428	4	0
ENSG00000271384.1	RP11-435O5.7	0.671474	1	1	0.671474	Small_Intestine_Terminal_Ileum	0.671474	Small_Intestine_Terminal_Ileum	1	1	1	0.424126	0.424126	0.424126	NA	1	0
ENSG00000106089.11	STX1A	0.67151	9	9	0.09496	Brain_Cerebellum	0.714447	Artery_Tibial	2.40264	0.106841	0.106841	-1.19388	1.66979	-0.105003	1.05223	9	0
ENSG00000187627.14	RGPD1	0.671547	6	4	0.132839	Thyroid	0.463139	Brain_Cerebellum	4.03106	0.0837405	0.317505	0.733688	1.503	1.07878	0.299411	4	0
ENSG00000155329.11	ZCCHC10	0.671557	4	4	0.1473	Brain_Substantia_nigra	0.986656	Esophagus_Mucosa	1.21212	0.804354	0.804354	0.0167253	1.44913	0.498228	0.644593	4	0
ENSG00000162592.9	CCDC27	0.671624	2	2	0.509611	Brain_Cerebellum	0.536288	Muscle_Skeletal	1.0267	0.973295	0.973295	-0.659444	-0.618435	-0.63894	0.0289974	2	0
ENSG00000260448.5	LCMT1-AS1	0.671641	2	2	0.427393	Brain_Putamen_basal_ganglia	0.637177	Adipose_Visceral_Omentum	1.0824	0.917598	0.917598	-0.79366	-0.471649	-0.632655	0.227696	2	0
ENSG00000196550.10	FAM72A	0.671752	4	4	0.185901	Skin_Sun_Exposed_Lower_leg	0.970333	Artery_Coronary	1.13083	0.845487	0.845487	-0.381929	1.3228	0.429222	0.754099	4	0
ENSG00000131142.13	CCL25	0.671763	8	7	0.265946	Spleen	0.921468	Nerve_Tibial	3.33756	0.0125515	0.277898	-1.11245	0.895058	-0.394035	0.636775	7	0
ENSG00000233539.5	AC011294.3	0.671774	1	1	0.671774	Skin_Not_Sun_Exposed_Suprapubic	0.671774	Skin_Not_Sun_Exposed_Suprapubic	1	1	1	0.423715	0.423715	0.423715	NA	1	0
ENSG00000099998.17	GGT5	0.671816	11	7	0.0679707	Breast_Mammary_Tissue	0.896806	Spleen	6.3612	0.050851	0.255806	-1.8252	1.10762	-0.43325	0.805709	7	0
ENSG00000188766.12	SPRED3	0.671828	10	8	0.138446	Brain_Putamen_basal_ganglia	0.869841	Whole_Blood	4.6638	0.0101288	0.17547	-0.444029	1.4816	0.410654	0.688118	8	0
ENSG00000273125.1	LINC01990	0.671907	7	4	0.175234	Artery_Tibial	0.964931	Brain_Putamen_basal_ganglia	3.57581	0.0223838	0.258706	-0.11338	1.35558	0.485022	0.526633	4	0
ENSG00000131323.14	TRAF3	0.671956	14	10	0.184684	Esophagus_Mucosa	0.977675	Spleen	5.60882	0.0500984	0.338474	-1.32647	0.951118	-0.00930013	0.722831	10	0
ENSG00000198680.4	TUSC1	0.672196	24	4	0.0814882	Esophagus_Muscularis	0.983237	Liver	16.3092	0.00356896	0.677178	-1.2394	1.74212	0.551255	0.633391	4	0
ENSG00000063127.15	SLC6A16	0.672197	27	2	0.0147322	Muscle_Skeletal	0.988333	Brain_Nucleus_accumbens_basal_ganglia	20.1846	0.00029823	2.85337	-2.4389	1.86546	-0.682022	0.860914	2	0
ENSG00000140157.14	NIPA2	0.67228	6	5	0.194401	Skin_Not_Sun_Exposed_Suprapubic	0.991074	Whole_Blood	3.2638	0.0759202	0.27725	-1.29767	0.0111868	-0.622282	0.525959	5	0
ENSG00000140526.17	ABHD2	0.672286	10	10	0.171457	Whole_Blood	0.942663	Colon_Sigmoid	3.23917	0.224436	0.224436	-1.36754	0.907065	-0.262897	0.763704	10	0
ENSG00000074621.13	SLC24A1	0.672288	5	4	0.316817	Skin_Not_Sun_Exposed_Suprapubic	0.728098	Esophagus_Mucosa	3.51296	0.0276221	0.17613	-1.00102	0.611778	-0.429755	0.626718	4	0
ENSG00000164500.6	C7orf72	0.672299	3	3	0.322441	Testis	0.903462	Pituitary	1.48964	0.492222	0.492222	-0.989454	-0.12129	-0.523468	0.437585	3	0
ENSG00000264112.1	RP11-159D12.2	0.67232	1	1	0.67232	Brain_Spinal_cord_cervical_c-1	0.67232	Brain_Spinal_cord_cervical_c-1	1	1	1	0.422966	0.422966	0.422966	NA	1	0
ENSG00000166343.9	MSS51	0.672458	3	3	0.3528	Esophagus_Muscularis	0.59783	Skin_Sun_Exposed_Lower_leg	1.2465	0.735961	0.735961	-0.860069	0.929172	-0.152807	0.951659	3	0
ENSG00000119411.10	BSPRY	0.672467	24	7	0.0836016	Esophagus_Muscularis	0.991802	Heart_Atrial_Appendage	12.2216	0.00244595	0.454835	-1.73016	0.582898	-0.465174	0.587272	7	0
ENSG00000141510.16	TP53	0.67247	2	2	0.373479	Brain_Putamen_basal_ganglia	0.97443	Kidney_Cortex	1.07995	0.920052	0.920052	0.0320533	0.889976	0.461015	0.606643	2	0
ENSG00000052723.11	SIKE1	0.672541	3	3	0.230494	Artery_Aorta	0.958227	Brain_Caudate_basal_ganglia	1.07338	0.926346	0.926346	-1.19909	0.320359	-0.310369	0.791896	3	0
ENSG00000090382.6	LYZ	0.672643	36	2	0.152007	Kidney_Cortex	0.996764	Prostate	29.8537	0.000608046	1.10319	-0.0975417	1.43248	0.772153	0.355173	2	0
ENSG00000180509.11	KCNE1	0.67273	12	8	0.122109	Colon_Sigmoid	0.99935	Whole_Blood	5.63598	0.000685981	0.219578	-1.54598	0.47284	-0.383985	0.564489	8	0
ENSG00000139133.6	ALG10	0.672818	14	4	0.234667	Brain_Putamen_basal_ganglia	0.997313	Nerve_Tibial	10.242	0.0207297	0.363154	-1.18842	0.468805	-0.0542532	0.504482	4	0
ENSG00000120256.9	LRP11	0.672851	13	4	0.211902	Stomach	0.893856	Adipose_Visceral_Omentum	9.06429	0.00206825	0.574843	-1.13831	1.24835	0.380693	0.676407	4	0
ENSG00000100122.5	CRYBB1	0.672852	3	3	0.308383	Pituitary	0.940831	Kidney_Cortex	1.19003	0.782507	0.782507	0.0742259	1.01862	0.659598	0.511269	3	0
ENSG00000136928.6	GABBR2	0.672866	5	5	0.1898	Muscle_Skeletal	0.864242	Thyroid	1.62621	0.346682	0.346682	-0.170977	1.31117	0.720108	0.646018	5	0
ENSG00000162600.11	OMA1	0.672876	32	5	0.134405	Artery_Aorta	0.988153	Prostate	15.0516	0.00434369	0.504575	-1.15337	1.49696	0.400712	0.803794	5	0
ENSG00000176340.3	COX8A	0.672883	8	6	0.0779177	Ovary	0.850255	Brain_Cerebellar_Hemisphere	5.45679	0.0216976	0.182005	-1.7629	-0.188793	-0.864427	0.470634	6	0
ENSG00000043514.15	TRIT1	0.67289	46	3	0.0823615	Lung	0.963242	Brain_Cerebellar_Hemisphere	32.3517	8.80819e-05	1.82595	-0.0460852	1.73715	0.929267	0.376634	3	0
ENSG00000163161.12	ERCC3	0.672894	43	2	0.268941	Artery_Coronary	0.98238	Brain_Cerebellar_Hemisphere	35.7928	0.00073776	1.39997	-1.1055	0.854758	-0.107674	0.398381	2	0
ENSG00000266733.5	TBC1D29	0.67291	5	4	0.27635	Muscle_Skeletal	0.634734	Vagina	1.88487	0.225087	0.225087	-1.08855	0.988416	-0.46578	0.848511	4	0
ENSG00000204514.9	ZNF814	0.672923	35	4	0.0519757	Heart_Atrial_Appendage	0.997788	Artery_Tibial	24.7847	0.0043497	0.860591	-1.46576	1.94333	-0.522327	0.635645	4	0
ENSG00000264443.1	RP4-594I10.3	0.672936	5	3	0.263679	Pituitary	0.825626	Stomach	4.11693	0.0522982	0.271738	0.220315	1.11774	0.671487	0.360832	3	0
ENSG00000254518.1	RP11-347H15.4	0.672938	1	1	0.672938	Testis	0.672938	Testis	1	1	1	-0.422119	-0.422119	-0.422119	NA	1	0
ENSG00000175262.14	C1orf127	0.673144	9	6	0.0569669	Colon_Transverse	0.937694	Muscle_Skeletal	5.1842	0.00531602	0.275067	-1.90356	0.407474	-0.151908	0.686898	6	0
ENSG00000272886.5	DCP1A	0.673145	12	10	0.15082	Skin_Not_Sun_Exposed_Suprapubic	0.939294	Cells_EBV-transformed_lymphocytes	4.97602	0.0362257	0.215353	-1.43664	1.18013	-0.511191	0.828776	10	0
ENSG00000269954.1	RP11-148O21.6	0.673149	3	3	0.370917	Cells_Cultured_fibroblasts	0.939543	Brain_Cortex	2.32569	0.267016	0.267016	-0.0758441	0.894757	0.454941	0.491654	3	0
ENSG00000101363.12	MANBAL	0.673234	32	5	0.0565771	Kidney_Cortex	0.923534	Spleen	22.4689	0.00147937	0.79909	-0.469235	1.90656	0.727726	0.543308	5	0
ENSG00000064205.10	WISP2	0.673244	3	3	0.382578	Muscle_Skeletal	0.870516	Artery_Tibial	1.878	0.480493	0.480493	-0.873156	0.163003	-0.49915	0.575046	3	0
ENSG00000163666.8	HESX1	0.67325	4	4	0.427818	Adipose_Visceral_Omentum	0.583368	Testis	1.34393	0.675008	0.675008	-0.79293	-0.548472	-0.66664	0.102158	4	0
ENSG00000143942.4	CHAC2	0.673255	4	4	0.205676	Adipose_Subcutaneous	0.628355	Brain_Cerebellar_Hemisphere	1.92427	0.444005	0.444005	-1.26554	0.54403	-0.592913	0.833759	4	0
ENSG00000137571.10	SLCO5A1	0.673268	8	8	0.195325	Brain_Cortex	0.90226	Testis	2.75889	0.305724	0.305724	-1.29499	1.1481	-0.238498	0.913448	8	0
ENSG00000251676.1	RP11-614F17.2	0.673301	4	4	0.214713	Vagina	0.995381	Prostate	2.35789	0.186402	0.186402	-0.352512	1.24071	0.394723	0.709349	4	0
ENSG00000100564.8	PIGH	0.67331	26	12	0.0252379	Skin_Sun_Exposed_Lower_leg	0.95894	Nerve_Tibial	10.0634	0.0300416	0.348797	-0.632054	2.23774	0.743766	0.697203	12	0
ENSG00000177873.12	ZNF619	0.673416	15	6	0.0802696	Esophagus_Gastroesophageal_Junction	0.580708	Brain_Frontal_Cortex_BA9	10.3442	0.0035634	0.446303	0.552351	1.74912	1.01316	0.352731	6	0
ENSG00000254991.1	RP13-631K18.3	0.673465	3	2	0.384477	Skin_Not_Sun_Exposed_Suprapubic	0.723766	Muscle_Skeletal	2.01313	0.0423173	0.944553	-0.35343	0.869678	0.452634	0.698213	2	0
ENSG00000129559.12	NEDD8	0.673548	3	3	0.355377	Brain_Hippocampus	0.843736	Brain_Putamen_basal_ganglia	1.53573	0.538744	0.538744	-0.92421	0.699286	-0.00926916	0.831192	3	0
ENSG00000170871.11	KIAA0232	0.673569	3	3	0.250807	Stomach	0.945457	Brain_Anterior_cingulate_cortex_BA24	1.25756	0.734285	0.734285	-0.542622	1.14839	0.179119	0.872259	3	0
ENSG00000064961.18	HMG20B	0.673577	1	1	0.673577	Brain_Frontal_Cortex_BA9	0.673577	Brain_Frontal_Cortex_BA9	1	1	1	0.421244	0.421244	0.421244	NA	1	0
ENSG00000132359.14	RAP1GAP2	0.673602	17	15	0.0452488	Esophagus_Mucosa	0.823189	Thyroid	3.72355	0.112944	0.168947	-0.770513	2.00233	0.429804	0.829578	15	0
ENSG00000167011.8	NAT16	0.673607	11	7	0.175138	Brain_Substantia_nigra	0.931345	Pancreas	6.43786	0.01129	0.243789	-1.35588	0.697677	-0.435333	0.677821	7	0
ENSG00000178201.4	VN1R1	0.673648	41	6	0.0438149	Nerve_Tibial	0.909735	Brain_Cerebellar_Hemisphere	22.7713	0.0033523	0.768067	-2.01586	1.25556	-0.772662	0.795169	6	0
ENSG00000065427.14	KARS	0.673702	5	5	0.418905	Breast_Mammary_Tissue	0.983464	Nerve_Tibial	2.94116	0.213971	0.213971	-0.680623	0.808322	0.0936855	0.537654	5	0
ENSG00000204653.9	ASPDH	0.673768	37	3	0.192683	Pituitary	0.99742	Brain_Anterior_cingulate_cortex_BA24	26.6892	0.00379244	0.951516	-0.999884	1.30268	0.328368	0.503034	3	0
ENSG00000253426.5	RP11-10A14.4	0.673801	2	2	0.374585	Pituitary	0.753	Skin_Not_Sun_Exposed_Suprapubic	1.39096	0.609039	0.609039	-0.314686	0.887918	0.286616	0.850369	2	0
ENSG00000180089.5	TMEM86B	0.673848	39	3	0.0455538	Brain_Spinal_cord_cervical_c-1	0.970437	Minor_Salivary_Gland	27.018	0.000118799	0.969404	-1.53737	1.9995	-0.266006	0.870161	3	0
ENSG00000275542.1	RP11-455O6.9	0.673909	5	5	0.117742	Cells_Cultured_fibroblasts	0.974039	Muscle_Skeletal	1.21418	0.824514	0.824514	-0.785489	1.56432	0.177453	0.874625	5	0
ENSG00000131019.10	ULBP3	0.673953	8	7	0.24296	Pancreas	0.869996	Cells_Cultured_fibroblasts	3.69899	0.158305	0.158305	-1.16762	0.527241	-0.41161	0.494561	7	0
ENSG00000085449.14	WDFY1	0.673975	5	4	0.310144	Skin_Not_Sun_Exposed_Suprapubic	0.521791	Cells_Cultured_fibroblasts	1.79984	0.290812	0.290812	-0.908452	1.01492	0.454766	0.775165	4	0
ENSG00000129991.12	TNNI3	0.673992	6	4	0.166846	Muscle_Skeletal	0.875402	Brain_Cerebellum	2.45988	0.182946	0.182946	-1.94786	-0.1568	-1.18668	0.586139	4	0
ENSG00000283646.1	LINC02009	0.67402	12	11	0.144968	Uterus	0.964122	Muscle_Skeletal	3.74113	0.10243	0.219172	-1.45754	1.3054	-0.157085	0.810203	11	0
ENSG00000228877.2	RP11-473E2.4	0.674138	2	2	0.504	Esophagus_Gastroesophageal_Junction	0.540284	Brain_Frontal_Cortex_BA9	1.04186	0.95814	0.95814	-0.668209	0.612384	-0.0279125	0.905516	2	0
ENSG00000152102.17	FAM168B	0.674139	1	1	0.674139	Kidney_Cortex	0.674139	Kidney_Cortex	1	1	1	-0.420474	-0.420474	-0.420474	NA	1	0
ENSG00000175879.8	HOXD8	0.674148	10	9	0.255312	Nerve_Tibial	0.901404	Breast_Mammary_Tissue	2.34058	0.112589	0.112589	-1.13754	1.75684	-0.0615425	0.927064	9	0
ENSG00000259230.1	CTD-2555C10.3	0.674186	3	3	0.273861	Esophagus_Mucosa	0.928052	Cells_Cultured_fibroblasts	1.68877	0.586657	0.586657	-0.148324	1.09422	0.285198	0.70123	3	0
ENSG00000166415.14	WDR72	0.674247	10	4	0.260653	Skin_Sun_Exposed_Lower_leg	0.993782	Testis	7.55478	0.00612412	0.526482	-1.12485	0.154499	-0.299217	0.36514	4	0
ENSG00000260458.3	KCNJ18	0.674259	2	2	0.383798	Skin_Sun_Exposed_Lower_leg	0.391518	Skin_Not_Sun_Exposed_Suprapubic	1.8958	0.104203	0.104203	-0.870921	-0.856868	-0.863894	0.0099365	2	0
ENSG00000168899.4	VAMP5	0.67426	20	9	0.0248082	Esophagus_Muscularis	0.861884	Lung	10.1865	0.00902072	0.374214	-1.09178	2.24438	0.235294	1.1185	9	0
ENSG00000114346.13	ECT2	0.674299	6	6	0.184289	Thyroid	0.54159	Minor_Salivary_Gland	1.43314	0.552976	0.552976	-0.939296	1.32766	0.0785645	0.937957	6	0
ENSG00000274918.1	RP11-54G14.1	0.674364	2	2	0.442764	Brain_Cerebellar_Hemisphere	0.588352	Spleen	1.129	0.870999	0.870999	-0.541226	0.767534	0.113154	0.925433	2	0
ENSG00000228857.2	AC104653.1	0.674404	29	5	0.21175	Brain_Cortex	0.988441	Brain_Substantia_nigra	17.3867	0.00053661	0.673763	-0.743912	1.24877	0.516959	0.596073	5	0
ENSG00000271824.1	AC009014.3	0.674459	8	3	0.432203	Testis	0.992871	Artery_Tibial	6.35923	0.00595582	0.296026	-0.785427	0.780653	0.00585638	0.648841	3	0
ENSG00000205269.5	TMEM170B	0.674459	18	4	0.196175	Muscle_Skeletal	0.965775	Cells_Cultured_fibroblasts	13.2271	0.00188513	0.601186	-1.29253	0.253203	-0.523812	0.452104	4	0
ENSG00000101346.13	POFUT1	0.674527	3	3	0.37741	Pancreas	0.688547	Artery_Aorta	1.44507	0.517259	0.517259	-0.882678	-0.400827	-0.698486	0.260194	3	0
ENSG00000171617.13	ENC1	0.67456	16	11	0.101048	Esophagus_Mucosa	0.976273	Prostate	6.24813	0.0230371	0.254899	-1.63979	1.63566	0.0334656	0.892939	11	0
ENSG00000089127.12	OAS1	0.674562	11	5	0.217004	Skin_Not_Sun_Exposed_Suprapubic	0.976346	Cells_EBV-transformed_lymphocytes	7.35001	0.00506688	0.352092	-0.399776	1.23453	0.523122	0.512598	5	0
ENSG00000143776.18	CDC42BPA	0.6747	23	12	0.0349769	Skin_Sun_Exposed_Lower_leg	0.946112	Cells_EBV-transformed_lymphocytes	8.73363	0.0275002	0.293985	-2.02922	2.10863	0.0473369	1.26733	12	0
ENSG00000268601.1	AC115522.3	0.674797	11	7	0.087754	Brain_Cerebellar_Hemisphere	0.916257	Brain_Nucleus_accumbens_basal_ganglia	5.96317	0.0321253	0.199843	-0.866087	1.70737	0.270701	0.788909	7	0
ENSG00000225718.1	RP11-3P22.2	0.674833	1	1	0.674833	Testis	0.674833	Testis	1	1	1	-0.419525	-0.419525	-0.419525	NA	1	0
ENSG00000148229.12	POLE3	0.674834	28	2	0.139961	Prostate	0.994275	Skin_Not_Sun_Exposed_Suprapubic	22.7452	2.22302e-15	1.02252	-0.553939	1.47594	0.122875	0.405395	2	0
ENSG00000233791.5	LINC01136	0.674866	4	4	0.141203	Muscle_Skeletal	0.679045	Pancreas	2.44675	0.327184	0.327184	-1.47133	-0.413767	-0.832824	0.462558	4	0
ENSG00000179082.3	C9orf106	0.674905	6	6	0.114994	Adipose_Subcutaneous	0.875934	Cells_Cultured_fibroblasts	2.42785	0.336646	0.336646	0.156126	1.57614	0.8906	0.515457	6	0
ENSG00000101204.16	CHRNA4	0.675076	12	11	0.172976	Thyroid	0.933593	Brain_Putamen_basal_ganglia	4.95497	0.0625295	0.165904	-1.3627	1.12045	-0.270654	0.700176	11	0
ENSG00000151917.17	BEND6	0.675258	44	1	0.314321	Testis	0.945515	Adipose_Visceral_Omentum	39.0698	2.74716e-05	39.0698	-0.591964	1.0062	0.406551	0.25238	1	0
ENSG00000134851.12	TMEM165	0.675365	20	5	0.152906	Esophagus_Gastroesophageal_Junction	0.850142	Brain_Cerebellar_Hemisphere	13.8493	0.00262993	0.573742	-1.39571	1.42934	0.892639	0.636051	5	0
ENSG00000181626.11	ANKRD62	0.675414	5	2	0.393851	Esophagus_Mucosa	0.950031	Vagina	4.5242	0.0341963	0.236258	-0.266019	0.852654	0.145204	0.444223	2	0
ENSG00000187772.7	LIN28B	0.675448	1	1	0.675448	Pituitary	0.675448	Pituitary	1	1	1	0.418683	0.418683	0.418683	NA	1	0
ENSG00000175309.14	PHYKPL	0.675464	11	11	0.187573	Muscle_Skeletal	0.945727	Brain_Cerebellar_Hemisphere	3.46745	0.207295	0.207295	-1.31779	0.94826	0.00371659	0.598354	11	0
ENSG00000273203.1	AC006946.16	0.67554	35	4	0.135948	Heart_Left_Ventricle	0.919202	Brain_Cortex	22.791	0.00523907	0.814569	-1.49105	1.07854	-0.363593	0.585523	4	0
ENSG00000224177.6	LINC00570	0.675558	3	3	0.283325	Artery_Tibial	0.819082	Testis	1.1688	0.738027	0.738027	-0.307852	1.07288	0.178767	0.775334	3	0
ENSG00000248474.1	LINC02122	0.675576	1	1	0.675576	Spleen	0.675576	Spleen	1	1	1	-0.418508	-0.418508	-0.418508	NA	1	0
ENSG00000086598.10	TMED2	0.675606	22	4	0.0983885	Skin_Not_Sun_Exposed_Suprapubic	0.995349	Artery_Tibial	15.1154	0.00376451	0.681229	-0.739573	1.79752	0.405624	0.617955	4	0
ENSG00000273325.1	RP1-90G24.11	0.675678	3	3	0.24483	Brain_Cerebellar_Hemisphere	0.774893	Brain_Cortex	2.19566	0.298085	0.298085	0.285981	1.163	0.737131	0.439056	3	0
ENSG00000254007.1	RP11-281H11.1	0.675821	1	1	0.675821	Testis	0.675821	Testis	1	1	1	-0.418173	-0.418173	-0.418173	NA	1	0
ENSG00000137648.17	TMPRSS4	0.675864	6	5	0.119588	Small_Intestine_Terminal_Ileum	0.882779	Thyroid	2.84474	0.0873101	0.326053	-1.55651	-0.147447	-0.715806	0.519279	5	0
ENSG00000163737.3	PF4	0.67595	2	2	0.547192	Cells_Cultured_fibroblasts	0.875973	Whole_Blood	1.60161	0.39839	0.39839	-0.601973	0.156076	-0.222949	0.536022	2	0
ENSG00000130489.14	SCO2	0.675964	29	3	0.148481	Colon_Transverse	0.998419	Esophagus_Muscularis	20.6908	0.00333459	1.08321	-1.44492	0.92401	-0.410094	0.590437	3	0
ENSG00000232268.5	OR52I1	0.676043	1	1	0.676043	Brain_Cerebellum	0.676043	Brain_Cerebellum	1	1	1	-0.417868	-0.417868	-0.417868	NA	1	0
ENSG00000274367.1	LA16c-380H5.6	0.676115	4	4	0.271505	Brain_Cerebellar_Hemisphere	0.944194	Brain_Hypothalamus	2.71943	0.23943	0.23943	-1.0996	0.0699997	-0.450137	0.483359	4	0
ENSG00000267388.1	AF038458.5	0.676146	2	2	0.397826	Uterus	0.969888	Colon_Sigmoid	1.25329	0.746714	0.746714	0.0377492	0.84551	0.441629	0.571173	2	0
ENSG00000231662.1	RP11-686D16.1	0.676192	1	1	0.676192	Testis	0.676192	Testis	1	1	1	0.417665	0.417665	0.417665	NA	1	0
ENSG00000260805.2	RP11-61J19.5	0.676215	23	11	0.110482	Colon_Sigmoid	0.986643	Lung	12.2188	0.022583	0.416391	-1.59603	1.14562	-0.0328758	0.613281	11	0
ENSG00000155629.14	PIK3AP1	0.676233	7	7	0.146208	Ovary	0.939457	Thyroid	2.64497	0.188788	0.188788	-1.45306	1.22687	-0.448601	0.930524	7	0
ENSG00000068097.14	HEATR6	0.6763	40	2	0.266553	Brain_Hippocampus	0.977783	Esophagus_Muscularis	32.9672	0.000164951	1.53528	-1.11104	0.83366	-0.293129	0.370991	2	0
ENSG00000245017.2	RP11-181C3.1	0.676327	7	5	0.288379	Stomach	0.661933	Thyroid	3.31516	0.0645044	0.132938	-1.18048	0.915857	-0.181793	0.959725	5	0
ENSG00000070087.13	PFN2	0.676331	24	8	0.0404001	Brain_Cerebellum	0.996684	Breast_Mammary_Tissue	13.0202	0.00308494	0.574077	-2.04963	0.862142	-0.298546	0.523378	8	0
ENSG00000188729.6	OSTN	0.676482	13	10	0.06352	Lung	0.995909	Brain_Hypothalamus	6.48829	0.0406977	0.232858	-0.775338	1.85553	0.0868339	0.598196	10	0
ENSG00000049283.17	EPN3	0.676497	27	6	0.205035	Adipose_Visceral_Omentum	0.966062	Ovary	17.402	0.0052402	0.632666	-0.998194	1.26734	0.449572	0.614422	6	0
ENSG00000101638.13	ST8SIA5	0.676498	11	8	0.117889	Muscle_Skeletal	0.989655	Esophagus_Muscularis	3.08874	0.0670115	0.197999	-0.628866	1.56369	0.189219	0.67455	8	0
ENSG00000170515.13	PA2G4	0.676506	1	1	0.676506	Skin_Not_Sun_Exposed_Suprapubic	0.676506	Skin_Not_Sun_Exposed_Suprapubic	1	1	1	-0.417236	-0.417236	-0.417236	NA	1	0
ENSG00000276023.4	DUSP14	0.676518	22	6	0.116349	Testis	0.941236	Adipose_Subcutaneous	12.9616	0.0044195	0.497608	-1.57028	1.3432	-0.176151	0.713413	6	0
ENSG00000113638.13	TTC33	0.676712	13	9	0.183143	Adipose_Subcutaneous	0.941025	Pituitary	6.77954	0.0601397	0.265933	-1.24076	1.33114	-0.16355	0.694292	9	0
ENSG00000167842.15	MIS12	0.676754	40	4	0.0799955	Whole_Blood	0.920689	Brain_Cerebellar_Hemisphere	26.3514	0.00569972	0.919926	-0.37723	1.75071	0.857893	0.541587	4	0
ENSG00000183662.10	FAM19A1	0.676786	16	10	0.1074	Whole_Blood	0.984547	Testis	5.28988	0.019861	0.232313	-1.60999	1.54825	0.593756	0.93452	10	0
ENSG00000156395.12	SORCS3	0.676809	5	4	0.274538	Nerve_Tibial	0.584668	Adipose_Subcutaneous	1.6434	0.45623	0.45623	-1.09267	0.689428	-0.489899	0.687841	4	0
ENSG00000163814.7	CDCP1	0.67683	15	11	0.171334	Pancreas	0.950187	Testis	4.28622	0.066699	0.247127	-1.12322	1.36793	0.0895424	0.733638	11	0
ENSG00000089876.11	DHX32	0.67689	15	4	0.276782	Artery_Tibial	0.98627	Small_Intestine_Terminal_Ileum	12.2525	0.00631585	0.492666	-1.08758	0.71017	-0.176993	0.497033	4	0
ENSG00000184709.7	LRRC26	0.676957	2	2	0.539629	Brain_Hippocampus	0.540995	Testis	1.03892	0.96108	0.96108	-0.613374	0.611308	-0.00103281	0.865981	2	0
ENSG00000124145.6	SDC4	0.676961	14	12	0.0484255	Brain_Cerebellar_Hemisphere	0.909842	Artery_Coronary	5.71899	0.0462968	0.209804	-1.97362	0.626536	-0.466781	0.842739	12	0
ENSG00000102452.15	NALCN	0.676982	20	17	0.0867601	Adipose_Visceral_Omentum	0.972206	Thyroid	5.28018	0.0588682	0.210212	-1.71274	1.62941	-0.13326	1.07258	17	0
ENSG00000187051.8	RPS19BP1	0.677012	2	2	0.443611	Kidney_Cortex	0.683566	Artery_Tibial	1.04122	0.95878	0.95878	-0.76611	0.407602	-0.179254	0.829939	2	0
ENSG00000130701.3	RBBP8NL	0.677104	6	3	0.439306	Pituitary	0.819286	Thyroid	4.38316	0.0129769	0.691943	-0.773366	0.28061	-0.405565	0.511968	3	0
ENSG00000115520.8	COQ10B	0.677309	3	3	0.497415	Cells_Cultured_fibroblasts	0.81844	Brain_Substantia_nigra	1.5064	0.429617	0.429617	-0.404654	0.678562	0.0147857	0.581476	3	0
ENSG00000156384.14	SFR1	0.677377	6	5	0.11146	Ovary	0.793226	Brain_Caudate_basal_ganglia	2.84255	0.0718712	0.308025	-0.340179	1.59166	0.492842	0.636409	5	0
ENSG00000177994.15	C2orf73	0.677424	14	7	0.148272	Thyroid	0.92334	Testis	8.16424	0.0120896	0.333818	-1.03366	1.44566	0.257477	0.78864	7	0
ENSG00000103342.12	GSPT1	0.677604	15	14	0.044483	Artery_Aorta	0.974434	Thyroid	4.49263	0.0692008	0.200394	-2.00951	1.91135	-0.0767799	1.07135	14	0
ENSG00000189001.10	SBSN	0.677728	1	1	0.677728	Esophagus_Mucosa	0.677728	Esophagus_Mucosa	1	1	1	0.415565	0.415565	0.415565	NA	1	0
ENSG00000127423.10	AUNIP	0.677762	10	7	0.158671	Heart_Left_Ventricle	0.886027	Brain_Frontal_Cortex_BA9	3.59882	0.0897212	0.258919	-1.52945	1.40955	-0.0498977	0.980534	7	0
ENSG00000179270.6	C2orf71	0.677784	19	5	0.0434114	Brain_Putamen_basal_ganglia	0.880604	Testis	12.1547	0.000511135	0.458159	-2.01973	1.42481	-0.948901	0.914723	5	0
ENSG00000113645.14	WWC1	0.677804	13	12	0.197041	Artery_Coronary	0.985389	Esophagus_Muscularis	3.0057	0.0785405	0.125051	-1.29003	1.17886	0.386798	0.840504	12	0
ENSG00000125378.15	BMP4	0.677883	7	6	0.193873	Brain_Cerebellum	0.527461	Thyroid	3.56703	0.0448083	0.277553	-0.689042	1.29921	0.807132	0.701686	6	0
ENSG00000181826.9	RELL1	0.677949	12	12	0.116664	Uterus	0.928496	Brain_Cerebellar_Hemisphere	2.49955	0.44308	0.44308	-0.53725	1.56893	0.465687	0.650151	12	0
ENSG00000272576.1	RP11-365H22.2	0.678024	2	2	0.431155	Small_Intestine_Terminal_Ileum	0.7669	Skin_Not_Sun_Exposed_Suprapubic	1.12361	0.876393	0.876393	-0.296432	0.787216	0.245392	0.766255	2	0
ENSG00000145907.14	G3BP1	0.678095	8	8	0.156825	Cells_Cultured_fibroblasts	0.921965	Brain_Putamen_basal_ganglia	3.47745	0.194381	0.194381	-0.730145	1.41583	0.544434	0.638402	8	0
ENSG00000141446.10	ESCO1	0.678108	9	6	0.120528	Thyroid	0.874576	Nerve_Tibial	5.5883	0.0694855	0.201101	-1.55256	0.517485	-0.443756	0.698025	6	0
ENSG00000156052.10	GNAQ	0.678187	11	8	0.103365	Skin_Sun_Exposed_Lower_leg	0.746919	Brain_Cerebellar_Hemisphere	5.96207	0.00724836	0.228477	-1.25933	1.62875	0.71702	0.759954	8	0
ENSG00000242220.6	TCP10L	0.678232	31	6	0.226227	Skin_Sun_Exposed_Lower_leg	0.998235	Spleen	19.945	0.00166249	0.779257	-1.20579	1.21013	0.242587	0.642026	6	0
ENSG00000196482.16	ESRRG	0.678338	4	3	0.313195	Esophagus_Muscularis	0.664184	Colon_Transverse	1.13693	0.858094	0.858094	-1.04215	1.00854	0.259062	0.899517	3	0
ENSG00000185100.10	ADSSL1	0.678368	27	3	0.151494	Artery_Coronary	0.856425	Prostate	22.5615	0.000220423	0.917071	-1.43427	1.09847	-0.872969	0.540964	3	0
ENSG00000122678.16	POLM	0.678379	46	2	0.0536592	Cells_Cultured_fibroblasts	0.998973	Pancreas	34.531	0.000108951	2.25753	-0.950685	2.92678	0.505656	0.806899	2	0
ENSG00000140682.18	TGFB1I1	0.67854	22	2	0.0878193	Esophagus_Muscularis	0.89212	Pancreas	17.6858	2.85003e-05	0.884683	-1.70701	-0.135623	-0.764697	0.398294	2	0
ENSG00000096696.13	DSP	0.678569	14	10	0.151856	Minor_Salivary_Gland	0.974577	Esophagus_Muscularis	6.73352	0.0147543	0.224988	-1.09603	1.43301	-0.308447	0.668468	10	0
ENSG00000170476.15	MZB1	0.678617	3	3	0.431896	Nerve_Tibial	0.625594	Minor_Salivary_Gland	1.13345	0.884351	0.884351	-0.785952	0.487938	-0.344141	0.721062	3	0
ENSG00000183018.8	SPNS2	0.678618	8	6	0.136204	Nerve_Tibial	0.712942	Stomach	4.71491	0.0388531	0.207406	-1.49008	0.548165	-0.808009	0.647288	6	0
ENSG00000158828.7	PINK1	0.678646	14	7	0.109654	Cells_Cultured_fibroblasts	0.888706	Thyroid	6.53907	0.00583007	0.305587	-1.59975	1.18819	-0.229702	0.954601	7	0
ENSG00000214941.7	ZSWIM7	0.678661	34	2	0.0706904	Vagina	0.733112	Ovary	28.8539	0.000304159	1.05425	-1.30778	1.80746	0.094507	0.774542	2	0
ENSG00000011566.14	MAP4K3	0.678707	5	5	0.193879	Brain_Anterior_cingulate_cortex_BA24	0.861351	Breast_Mammary_Tissue	1.71542	0.339308	0.339308	-1.29919	0.477761	-0.398291	0.731789	5	0
ENSG00000273442.1	AC006946.17	0.678729	21	5	0.130957	Cells_Cultured_fibroblasts	0.84217	Esophagus_Gastroesophageal_Junction	12.9992	0.00555799	0.540939	-1.51034	0.358789	-0.776802	0.431785	5	0
ENSG00000185940.10	KRTAP5-5	0.678888	4	3	0.482758	Skin_Not_Sun_Exposed_Suprapubic	0.759842	Brain_Cerebellar_Hemisphere	2.94088	0.0468952	0.14691	0.305688	0.701874	0.477	0.168426	3	0
ENSG00000272301.1	RP11-111M22.4	0.678901	4	4	0.183892	Whole_Blood	0.726565	Thyroid	1.17667	0.886468	0.886468	-1.32887	0.352378	-0.522637	0.708048	4	0
ENSG00000125970.11	RALY	0.678906	6	6	0.257404	Artery_Aorta	0.968379	Brain_Hippocampus	2.12441	0.354359	0.354359	-0.888862	1.13255	0.318353	0.892338	6	0
ENSG00000268658.5	LINC00664	0.678908	38	4	0.09213	Brain_Spinal_cord_cervical_c-1	0.9906	Cells_EBV-transformed_lymphocytes	24.0975	0.00117588	0.850948	-1.68427	0.907132	-0.0806762	0.655351	4	0
ENSG00000138614.14	INTS14	0.678955	7	7	0.200093	Adipose_Visceral_Omentum	0.997911	Brain_Hypothalamus	3.2361	0.246818	0.246818	-1.28129	0.166846	-0.616197	0.660226	7	0
ENSG00000166710.17	B2M	0.679002	4	4	0.25418	Whole_Blood	0.860238	Prostate	1.20731	0.786342	0.786342	-1.14025	0.468974	-0.379173	0.688972	4	0
ENSG00000134365.12	CFHR4	0.679083	4	4	0.155515	Testis	0.801546	Kidney_Cortex	1.6247	0.296328	0.296328	-1.42032	0.750307	-0.0823235	0.994463	4	0
ENSG00000100345.20	MYH9	0.679164	6	6	0.109827	Pancreas	0.840862	Nerve_Tibial	1.77124	0.318294	0.318294	-1.59897	0.609135	-0.356109	0.902794	6	0
ENSG00000197822.10	OCLN	0.679302	30	3	0.107536	Brain_Cerebellar_Hemisphere	0.989046	Adipose_Visceral_Omentum	18.415	0.00260971	0.653239	-1.60937	0.943032	-0.544853	0.641502	3	0
ENSG00000205784.2	ARRDC5	0.679305	8	8	0.174513	Brain_Frontal_Cortex_BA9	0.944308	Testis	2.18712	0.241646	0.241646	-0.709072	1.35784	0.229064	0.732143	8	0
ENSG00000108256.8	NUFIP2	0.679315	5	5	0.222512	Adipose_Subcutaneous	0.619299	Whole_Blood	2.59829	0.446418	0.446418	-1.21987	0.592724	-0.513674	0.681535	5	0
ENSG00000261558.1	LINC01859	0.679338	1	1	0.679338	Testis	0.679338	Testis	1	1	1	-0.413366	-0.413366	-0.413366	NA	1	0
ENSG00000270876.1	ZNF30-AS1	0.67939	4	4	0.175207	Brain_Anterior_cingulate_cortex_BA24	0.96619	Heart_Atrial_Appendage	1.92914	0.487146	0.487146	-1.35566	0.494036	-0.169615	0.820464	4	0
ENSG00000275322.1	RP11-262A16.1	0.679488	4	4	0.219512	Kidney_Cortex	0.934919	Spleen	1.08106	0.924501	0.924501	-0.790561	1.22783	0.0890548	0.843399	4	0
ENSG00000119919.10	NKX2-3	0.679615	2	2	0.683556	Brain_Nucleus_accumbens_basal_ganglia	0.782051	Thyroid	1.69493	0.305067	0.305067	-0.276647	0.407616	0.0654844	0.483846	2	0
ENSG00000100399.15	CHADL	0.679666	8	8	0.258337	Esophagus_Mucosa	0.961475	Nerve_Tibial	3.8322	0.175835	0.175835	-1.12444	1.13033	-0.145297	0.719487	8	0
ENSG00000115282.19	TTC31	0.679672	8	5	0.223323	Artery_Tibial	0.878355	Whole_Blood	4.63042	0.00129263	0.538176	-0.314921	1.21774	0.638789	0.551214	5	0
ENSG00000224652.1	LINC00885	0.679697	4	4	0.236227	Prostate	0.936596	Skin_Sun_Exposed_Lower_leg	2.70513	0.117112	0.117112	-0.0795487	1.18447	0.451164	0.531298	4	0
ENSG00000256422.5	RP11-886D15.1	0.679747	5	3	0.0981658	Brain_Cerebellum	0.525429	Brain_Cerebellar_Hemisphere	3.35266	0.0812874	0.217979	-1.65381	-0.634999	-0.975841	0.406723	3	0
ENSG00000111206.12	FOXM1	0.679847	2	2	0.386194	Pancreas	0.664905	Esophagus_Mucosa	1.34322	0.656783	0.656783	-0.866539	0.433151	-0.216694	0.91902	2	0
ENSG00000226715.2	LINC01709	0.679847	1	1	0.679847	Small_Intestine_Terminal_Ileum	0.679847	Small_Intestine_Terminal_Ileum	1	1	1	-0.412672	-0.412672	-0.412672	NA	1	0
ENSG00000114316.12	USP4	0.679928	6	5	0.213897	Thyroid	0.815834	Pancreas	3.11632	0.0788211	0.360132	-1.24292	0.977585	-0.415812	0.860654	5	0
ENSG00000136738.14	STAM	0.679962	9	6	0.177368	Muscle_Skeletal	0.887375	Brain_Cerebellum	3.48052	0.0587233	0.218631	-1.3489	0.141627	-0.595457	0.44432	6	0
ENSG00000166925.8	TSC22D4	0.679994	20	5	0.0389008	Pituitary	0.990942	Pancreas	12.3748	0.00859928	0.440993	-2.06523	0.459367	-0.537525	0.733302	5	0
ENSG00000105053.10	VRK3	0.680035	6	5	0.277456	Brain_Hippocampus	0.988036	Esophagus_Mucosa	3.81756	0.00958164	0.179207	-0.232593	1.08605	0.300713	0.494268	5	0
ENSG00000116212.14	LRRC42	0.680041	6	6	0.259708	Stomach	0.717882	Testis	1.70068	0.425836	0.425836	-1.12708	0.372957	-0.463922	0.668422	6	0
ENSG00000128654.13	MTX2	0.680096	3	3	0.452114	Prostate	0.55417	Pancreas	1.30355	0.837312	0.837312	-0.751895	0.60776	-0.24522	0.743041	3	0
ENSG00000196083.9	IL1RAP	0.68028	2	2	0.427268	Testis	0.555988	Cells_Cultured_fibroblasts	1.29024	0.70976	0.70976	-0.793876	0.588812	-0.102532	0.977708	2	0
ENSG00000158636.16	EMSY	0.680515	6	6	0.27573	Thyroid	0.927441	Cells_Cultured_fibroblasts	1.71732	0.386828	0.386828	-0.782739	1.08996	-0.0887458	0.739103	6	0
ENSG00000177370.4	TIMM22	0.680529	22	5	0.0554655	Brain_Cortex	0.979773	Nerve_Tibial	15.4386	0.00567604	0.619786	-1.91521	0.703145	-0.393311	0.722541	5	0
ENSG00000181908.5	AP003774.4	0.68055	2	2	0.470478	Brain_Cerebellum	0.522117	Whole_Blood	1.2113	0.788699	0.788699	-0.721702	0.640085	-0.0408083	0.962928	2	0
ENSG00000258947.6	TUBB3	0.680643	4	4	0.169695	Skin_Sun_Exposed_Lower_leg	0.739407	Esophagus_Mucosa	1.73313	0.356112	0.356112	-1.37319	1.01154	0.0877423	1.02194	4	0
ENSG00000137996.12	RTCA	0.680741	33	4	0.10677	Brain_Cortex	0.869937	Liver	24.4119	0.000187994	0.937044	-0.163739	1.61288	0.753213	0.367284	4	0
ENSG00000174004.5	NRROS	0.680851	15	10	0.0536171	Esophagus_Gastroesophageal_Junction	0.958632	Brain_Frontal_Cortex_BA9	6.49256	0.092138	0.256909	-0.715209	1.92992	0.829779	0.684887	10	0
ENSG00000167103.11	PIP5KL1	0.680856	33	2	0.108442	Uterus	0.998941	Colon_Sigmoid	26.4848	0.000155735	1.77797	-0.923714	1.60523	0.0343297	0.554311	2	0
ENSG00000135443.8	KRT85	0.680915	2	2	0.381681	Lung	0.94418	Nerve_Tibial	1.14555	0.854446	0.854446	-0.874803	0.0700175	-0.402393	0.668089	2	0
ENSG00000164120.13	HPGD	0.680987	14	13	0.179175	Testis	0.87156	Colon_Sigmoid	3.09727	0.120921	0.120921	-1.2546	1.3433	-0.0654021	0.746397	13	0
ENSG00000261447.1	RP11-109D9.4	0.681032	4	4	0.233142	Pituitary	0.818024	Brain_Nucleus_accumbens_basal_ganglia	1.36312	0.748286	0.748286	-1.1923	0.389001	-0.431829	0.673666	4	0
ENSG00000132507.17	EIF5A	0.68105	43	1	0.000560607	Pancreas	0.974088	Whole_Blood	35.913	0.000189024	35.913	-3.44999	1.28317	-0.41955	0.743741	1	0
ENSG00000254260.1	RP11-369E15.1	0.681076	1	1	0.681076	Liver	0.681076	Liver	1	1	1	-0.410995	-0.410995	-0.410995	NA	1	0
ENSG00000174325.4	DIRC1	0.68122	4	4	0.1794	Skin_Sun_Exposed_Lower_leg	0.973426	Cells_Cultured_fibroblasts	2.2253	0.11844	0.11844	-1.3426	0.132501	-0.465845	0.689108	4	0
ENSG00000249915.7	PDCD6	0.681362	28	3	0.290292	Nerve_Tibial	0.941636	Skin_Sun_Exposed_Lower_leg	18.436	0.00579375	1.38365	-1.05748	1.00868	-0.288996	0.428912	3	0
ENSG00000169105.7	CHST14	0.681407	4	3	0.373631	Whole_Blood	0.453744	Brain_Caudate_basal_ganglia	1.85431	0.171896	0.171896	0.372219	0.889693	0.690441	0.222145	3	0
ENSG00000273956.1	CTB-31N19.5	0.681408	1	1	0.681408	Testis	0.681408	Testis	1	1	1	0.410543	0.410543	0.410543	NA	1	0
ENSG00000119953.12	SMNDC1	0.681458	4	4	0.169642	Muscle_Skeletal	0.702635	Lung	1.8045	0.400687	0.400687	0.381766	1.37335	0.723573	0.442515	4	0
ENSG00000185420.18	SMYD3	0.681653	15	11	0.0827959	Muscle_Skeletal	0.949451	Skin_Sun_Exposed_Lower_leg	5.33662	0.0510993	0.336241	-1.55472	2.49223	0.276401	0.974539	11	0
ENSG00000198498.9	TMA16	0.681655	13	4	0.15255	Cells_Cultured_fibroblasts	0.995444	Brain_Caudate_basal_ganglia	9.38608	0.0225852	0.38054	-1.43058	0.331662	-0.551407	0.506513	4	0
ENSG00000144895.11	EIF2A	0.681679	46	1	0.212192	Liver	0.949604	Brain_Substantia_nigra	39.4392	3.3621e-06	39.4392	-0.302514	1.24756	0.411667	0.287213	1	0
ENSG00000182261.3	NLRP10	0.681844	3	1	0.349793	Cells_Cultured_fibroblasts	0.948377	Skin_Sun_Exposed_Lower_leg	2.88706	0.022752	2.88706	-0.934991	0.0647446	-0.400661	0.503419	1	0
ENSG00000037965.5	HOXC8	0.681904	8	7	0.157305	Esophagus_Gastroesophageal_Junction	0.80215	Lung	4.46668	0.0765974	0.161167	-0.737538	1.41419	0.651255	0.685172	7	0
ENSG00000272861.1	RP11-332H14.1	0.681904	2	2	0.435166	Prostate	0.675637	Thyroid	1.02908	0.970921	0.970921	-0.418425	0.780382	0.180979	0.847685	2	0
ENSG00000166145.14	SPINT1	0.681922	14	10	0.0762679	Nerve_Tibial	0.967414	Artery_Aorta	5.10259	0.0475912	0.175901	-1.77276	0.65429	-0.345186	0.740977	10	0
ENSG00000158435.7	CNOT11	0.681994	9	9	0.0401064	Thyroid	0.874076	Brain_Anterior_cingulate_cortex_BA24	2.25904	0.348493	0.348493	-0.385333	2.05265	0.551409	0.896372	9	0
ENSG00000107018.7	RLN1	0.682009	2	2	0.381671	Skin_Sun_Exposed_Lower_leg	0.565547	Cells_EBV-transformed_lymphocytes	1.66587	0.334126	0.334126	-0.874822	-0.574622	-0.724722	0.212273	2	0
ENSG00000137076.20	TLN1	0.682019	6	5	0.256035	Liver	0.885598	Adipose_Subcutaneous	4.15937	0.0345499	0.201739	-0.877391	1.13581	-0.277791	0.75854	5	0
ENSG00000050405.13	LIMA1	0.682021	16	7	0.153439	Whole_Blood	0.911233	Thyroid	8.59637	0.0178162	0.340757	-1.323	1.42749	-0.170005	0.813404	7	0
ENSG00000248491.5	RP11-125O18.1	0.682124	5	4	0.320352	Testis	0.933139	Artery_Coronary	2.57102	0.109918	0.109918	-0.993735	0.215696	-0.447828	0.496669	4	0
ENSG00000253839.1	RP11-431D12.1	0.682137	1	1	0.682137	Brain_Cortex	0.682137	Brain_Cortex	1	1	1	0.409549	0.409549	0.409549	NA	1	0
ENSG00000120889.12	TNFRSF10B	0.682147	13	8	0.143119	Artery_Aorta	0.864317	Testis	5.93149	0.000867099	0.292404	-1.10572	1.46427	0.0356268	0.802338	8	0
ENSG00000198954.7	KIF1BP	0.682191	9	5	0.151002	Brain_Cortex	0.867665	Prostate	6.53021	0.0171461	0.2534	-0.166625	1.436	0.789091	0.509065	5	0
ENSG00000007933.12	FMO3	0.682278	30	10	0.0155161	Muscle_Skeletal	0.967643	Heart_Atrial_Appendage	14.4664	0.00820966	0.486276	-0.489978	2.4201	0.810883	0.654692	10	0
ENSG00000205927.4	OLIG2	0.682282	3	3	0.417099	Whole_Blood	0.720388	Lung	1.88599	0.114	0.114	-0.811465	-0.357941	-0.548428	0.235306	3	0
ENSG00000164603.11	BMT2	0.682329	3	3	0.24427	Adipose_Visceral_Omentum	0.989564	Breast_Mammary_Tissue	1.24417	0.707825	0.707825	-0.404028	1.16438	0.257811	0.81234	3	0
ENSG00000084693.15	AGBL5	0.682393	1	1	0.682393	Kidney_Cortex	0.682393	Kidney_Cortex	1	1	1	0.409201	0.409201	0.409201	NA	1	0
ENSG00000095713.13	CRTAC1	0.682505	16	11	0.0932281	Thyroid	0.91755	Brain_Cerebellum	6.3459	0.0378905	0.235506	-1.49337	1.67861	0.424275	1.02399	11	0
ENSG00000260808.1	CTD-2007L18.5	0.682568	3	3	0.425243	Nerve_Tibial	0.790351	Whole_Blood	1.42653	0.552445	0.552445	-0.797358	0.513744	-0.183156	0.659452	3	0
ENSG00000104177.17	MYEF2	0.68259	6	6	0.209181	Thyroid	0.976864	Whole_Blood	2.02338	0.227418	0.227418	-0.913608	1.25582	0.0873705	0.778133	6	0
ENSG00000148053.15	NTRK2	0.682748	4	4	0.293918	Spleen	0.77	Lung	1.55207	0.406631	0.406631	-0.640175	1.04956	0.106675	0.741008	4	0
ENSG00000121879.3	PIK3CA	0.682879	5	5	0.283674	Muscle_Skeletal	0.685486	Brain_Spinal_cord_cervical_c-1	1.55888	0.610765	0.610765	-0.955733	1.0721	0.313343	0.755467	5	0
ENSG00000176058.11	TPRN	0.682982	4	4	0.262161	Esophagus_Muscularis	0.689216	Muscle_Skeletal	3.14813	0.128273	0.128273	-1.1213	-0.399919	-0.717799	0.303702	4	0
ENSG00000175536.6	LIPT2	0.683018	5	4	0.198322	Whole_Blood	0.810549	Muscle_Skeletal	2.77732	0.080004	0.489939	-0.442551	1.28635	0.376152	0.732651	4	0
ENSG00000112378.11	PERP	0.683041	20	12	0.0385156	Brain_Putamen_basal_ganglia	0.73519	Breast_Mammary_Tissue	7.96915	0.0545773	0.311367	-0.974308	2.06932	0.577279	0.976599	12	0
ENSG00000095574.11	IKZF5	0.683043	13	6	0.0460652	Adipose_Subcutaneous	0.709945	Brain_Anterior_cingulate_cortex_BA24	8.94003	0.00882999	0.422808	-0.37193	1.9948	1.30239	0.580317	6	0
ENSG00000104671.7	DCTN6	0.683047	2	2	0.469854	Skin_Sun_Exposed_Lower_leg	0.722705	Esophagus_Muscularis	1.17633	0.823668	0.823668	0.354846	0.722717	0.538782	0.260124	2	0
ENSG00000136371.10	MTHFS	0.683082	43	3	0.0770148	Brain_Hypothalamus	0.955794	Thyroid	31.4083	0.00234962	1.67073	-0.609952	1.76828	0.839614	0.497528	3	0
ENSG00000224943.1	RP11-180D21.3	0.683126	2	2	0.496495	Liver	0.560931	Testis	1.05102	0.94898	0.94898	-0.680014	-0.581459	-0.630737	0.0696891	2	0
ENSG00000271334.5	LINC02104	0.683155	2	2	0.45143	Artery_Tibial	0.663781	Lung	1.00914	0.990863	0.990863	-0.753034	0.434698	-0.159168	0.839854	2	0
ENSG00000152240.12	HAUS1	0.683173	35	4	0.134064	Vagina	0.979979	Breast_Mammary_Tissue	23.3141	0.010974	0.798921	-1.49827	0.982655	0.0249511	0.457138	4	0
ENSG00000272636.3	DOC2B	0.68327	28	19	0.0033049	Nerve_Tibial	0.921834	Brain_Cerebellum	7.19403	0.0546004	0.267075	-2.93786	0.839948	-0.661304	0.843312	19	0
ENSG00000277144.1	RP11-59H7.4	0.683272	18	12	0.0919786	Esophagus_Gastroesophageal_Junction	0.982613	Breast_Mammary_Tissue	8.83151	0.0225761	0.316284	-1.68505	1.39748	-0.300542	0.689626	12	0
ENSG00000178828.6	RNF186	0.683279	2	2	0.384563	Pancreas	0.944391	Ovary	1.1654	0.834603	0.834603	-0.0697525	0.86952	0.399884	0.664166	2	0
ENSG00000167434.9	CA4	0.683322	4	4	0.258843	Brain_Caudate_basal_ganglia	0.9313	Brain_Hippocampus	1.63668	0.364807	0.364807	-1.12913	0.288857	-0.128964	0.672314	4	0
ENSG00000096968.13	JAK2	0.68338	7	7	0.195403	Nerve_Tibial	0.94936	Brain_Frontal_Cortex_BA9	2.34006	0.220307	0.220307	-1.02303	1.29476	-0.0861009	0.834236	7	0
ENSG00000180008.8	SOCS4	0.683438	4	4	0.381137	Nerve_Tibial	0.88962	Skin_Sun_Exposed_Lower_leg	2.66801	0.193112	0.193112	-0.374456	0.875803	0.177032	0.553945	4	0
ENSG00000131370.15	SH3BP5	0.683475	9	7	0.187669	Esophagus_Mucosa	0.983949	Muscle_Skeletal	2.35717	0.177381	0.177381	-1.19275	1.31751	0.0902051	0.928701	7	0
ENSG00000121057.12	AKAP1	0.683573	14	13	0.0463499	Brain_Cerebellum	0.925593	Brain_Anterior_cingulate_cortex_BA24	4.33806	0.113617	0.149287	-1.66249	1.99219	0.345615	1.02195	13	0
ENSG00000225194.2	LINC00092	0.683588	17	13	0.0700555	Brain_Caudate_basal_ganglia	0.97826	Brain_Cerebellum	7.08232	0.047641	0.240303	-1.81155	1.31407	-0.143165	0.801719	13	0
ENSG00000254100.1	RP11-675F6.4	0.683675	4	4	0.300007	Brain_Cerebellar_Hemisphere	0.999525	Testis	2.16983	0.119568	0.119568	0.000595241	1.03642	0.38701	0.479378	4	0
ENSG00000249526.1	CTB-35F21.1	0.683824	1	1	0.683824	Brain_Hippocampus	0.683824	Brain_Hippocampus	1	1	1	-0.407251	-0.407251	-0.407251	NA	1	0
ENSG00000165066.12	NKX6-3	0.683855	5	5	0.289859	Spleen	0.828961	Colon_Transverse	2.22859	0.199842	0.199842	-0.820865	1.05843	0.0615638	0.748622	5	0
ENSG00000204913.5	LRRC3C	0.683885	1	1	0.683885	Testis	0.683885	Testis	1	1	1	-0.407168	-0.407168	-0.407168	NA	1	0
ENSG00000180777.13	ANKRD30B	0.683904	13	7	0.0799624	Testis	0.97691	Cells_Cultured_fibroblasts	6.64212	0.016003	0.261824	-0.125386	1.7509	0.547798	0.469339	7	0
ENSG00000109323.8	MANBA	0.68392	20	8	0.158333	Thyroid	0.996159	Artery_Aorta	10.4386	0.0130775	0.481492	-1.4107	1.0655	-0.0627958	0.684969	8	0
ENSG00000115286.19	NDUFS7	0.683967	3	2	0.411081	Brain_Cerebellum	0.6428	Skin_Not_Sun_Exposed_Suprapubic	1.96719	0.0436764	0.989131	0.463788	0.821994	0.662037	0.182147	2	0
ENSG00000122507.20	BBS9	0.683978	21	10	0.0473843	Artery_Aorta	0.992411	Whole_Blood	10.4251	7.13055e-05	0.368067	-1.98285	0.508545	-1.11533	0.660113	10	0
ENSG00000123374.10	CDK2	0.684065	4	4	0.34695	Muscle_Skeletal	0.885646	Cells_Cultured_fibroblasts	1.72274	0.342777	0.342777	-0.940522	0.527479	-0.262672	0.61951	4	0
ENSG00000073712.14	FERMT2	0.684081	6	6	0.196553	Esophagus_Muscularis	0.795429	Colon_Transverse	1.6039	0.421248	0.421248	0.259268	1.29144	0.794611	0.378835	6	0
ENSG00000243969.1	RP11-439C8.1	0.684094	1	1	0.684094	Cells_Cultured_fibroblasts	0.684094	Cells_Cultured_fibroblasts	1	1	1	-0.406883	-0.406883	-0.406883	NA	1	0
ENSG00000196670.13	ZFP62	0.684254	28	2	0.234066	Brain_Hippocampus	0.980276	Heart_Left_Ventricle	20.7789	0.00302607	2.82672	-1.18995	1.15284	-0.230053	0.722009	2	0
ENSG00000120436.3	GPR31	0.684275	1	1	0.684275	Cells_EBV-transformed_lymphocytes	0.684275	Cells_EBV-transformed_lymphocytes	1	1	1	0.406636	0.406636	0.406636	NA	1	0
ENSG00000283010.1	RP1-273N12.4	0.684302	1	1	0.684302	Brain_Anterior_cingulate_cortex_BA24	0.684302	Brain_Anterior_cingulate_cortex_BA24	1	1	1	-0.4066	-0.4066	-0.4066	NA	1	0
ENSG00000261839.1	RP1-265C24.8	0.68438	2	2	0.412447	Cells_EBV-transformed_lymphocytes	0.988858	Breast_Mammary_Tissue	1.35323	0.646765	0.646765	0.0139655	0.819595	0.41678	0.569666	2	0
ENSG00000135482.6	ZC3H10	0.684387	1	1	0.684387	Pituitary	0.684387	Pituitary	1	1	1	0.406484	0.406484	0.406484	NA	1	0
ENSG00000253395.1	KB-1460A1.1	0.684438	1	1	0.684438	Brain_Anterior_cingulate_cortex_BA24	0.684438	Brain_Anterior_cingulate_cortex_BA24	1	1	1	-0.406414	-0.406414	-0.406414	NA	1	0
ENSG00000087206.16	UIMC1	0.684523	21	6	0.0715602	Nerve_Tibial	0.813377	Colon_Transverse	13.5078	0.00214186	0.545438	-1.44992	1.80191	0.578221	0.666494	6	0
ENSG00000128272.14	ATF4	0.68463	33	3	0.101271	Uterus	0.994065	Brain_Spinal_cord_cervical_c-1	25.669	4.80942e-05	0.872003	-0.612529	1.63872	0.369981	0.351271	3	0
ENSG00000241595.2	KRTAP9-4	0.684651	1	1	0.684651	Skin_Not_Sun_Exposed_Suprapubic	0.684651	Skin_Not_Sun_Exposed_Suprapubic	1	1	1	0.406124	0.406124	0.406124	NA	1	0
ENSG00000214814.7	FER1L6	0.684661	3	3	0.32319	Testis	0.398692	Cells_Cultured_fibroblasts	1.78255	0.379101	0.379101	-0.84396	0.987923	0.339946	1.02682	3	0
ENSG00000149256.15	TENM4	0.684742	16	12	0.0639817	Small_Intestine_Terminal_Ileum	0.950126	Colon_Sigmoid	5.7129	0.0438289	0.303319	-1.85231	1.53039	-0.533057	0.77076	12	0
ENSG00000179934.6	CCR8	0.684834	1	1	0.684834	Cells_EBV-transformed_lymphocytes	0.684834	Cells_EBV-transformed_lymphocytes	1	1	1	-0.405876	-0.405876	-0.405876	NA	1	0
ENSG00000157216.15	SSBP3	0.684884	5	3	0.274711	Liver	0.995593	Heart_Left_Ventricle	3.44394	0.0478634	0.560011	-1.09228	0.663851	-0.0253138	0.647667	3	0
ENSG00000013364.18	MVP	0.684928	8	5	0.143175	Liver	0.910686	Thyroid	4.52325	0.0324556	0.261561	-1.46407	0.886277	-0.053286	0.755788	5	0
ENSG00000250584.2	LINC01511	0.684979	5	3	0.3859	Brain_Anterior_cingulate_cortex_BA24	0.874515	Brain_Caudate_basal_ganglia	3.33092	0.0458289	0.193924	-0.867077	0.869012	-0.236799	0.68732	3	0
ENSG00000137225.12	CAPN11	0.68517	24	15	0.0406682	Skin_Not_Sun_Exposed_Suprapubic	0.981401	Artery_Tibial	7.28848	0.0246418	0.273591	-0.975112	2.0469	0.749563	0.964085	15	0
ENSG00000092439.13	TRPM7	0.685191	8	7	0.198775	Cells_Cultured_fibroblasts	0.906217	Artery_Tibial	3.37704	0.0462806	0.144132	-1.1853	1.28505	0.37716	0.75353	7	0
ENSG00000131697.17	NPHP4	0.685262	42	4	0.0333373	Brain_Caudate_basal_ganglia	0.953034	Ovary	26.278	0.00532557	1.10566	-2.128	0.407539	-0.828074	0.538528	4	0
ENSG00000168310.10	IRF2	0.685298	5	5	0.303277	Cells_Cultured_fibroblasts	0.985884	Esophagus_Mucosa	1.2784	0.745497	0.745497	-1.02943	0.194908	-0.525828	0.583217	5	0
ENSG00000133121.20	STARD13	0.685304	13	11	0.0956641	Cells_Cultured_fibroblasts	0.985223	Thyroid	4.19587	0.0546255	0.251359	-1.66625	1.11888	-0.385119	0.871541	11	0
ENSG00000161940.10	BCL6B	0.685373	1	1	0.685373	Brain_Hippocampus	0.685373	Brain_Hippocampus	1	1	1	-0.405142	-0.405142	-0.405142	NA	1	0
ENSG00000105379.9	ETFB	0.685394	12	11	0.073122	Esophagus_Gastroesophageal_Junction	0.960344	Cells_Cultured_fibroblasts	3.84518	0.0639179	0.135782	-1.79207	1.58264	0.384078	1.01637	11	0
ENSG00000036257.12	CUL3	0.68544	6	6	0.277914	Brain_Putamen_basal_ganglia	0.878042	Brain_Hippocampus	3.18244	0.118788	0.118788	-0.731488	1.08502	0.290655	0.610754	6	0
ENSG00000158769.17	F11R	0.68546	26	7	0.0972156	Nerve_Tibial	0.848918	Whole_Blood	14.1893	0.007537	0.591267	-1.6585	0.672587	-0.849837	0.654695	7	0
ENSG00000068745.14	IP6K2	0.685689	36	3	0.0667405	Skin_Sun_Exposed_Lower_leg	0.992078	Brain_Spinal_cord_cervical_c-1	24.3676	0.00458432	1.75032	-0.0226087	1.83342	0.936368	0.46647	3	0
ENSG00000254018.1	RP11-785H20.1	0.685718	1	1	0.685718	Testis	0.685718	Testis	1	1	1	0.404673	0.404673	0.404673	NA	1	0
ENSG00000214216.10	IQCJ	0.685733	1	1	0.685733	Testis	0.685733	Testis	1	1	1	0.404653	0.404653	0.404653	NA	1	0
ENSG00000239389.7	PCDHA13	0.68579	20	2	0.506569	Brain_Caudate_basal_ganglia	0.98331	Brain_Frontal_Cortex_BA9	15.2896	0.00153281	0.961751	-0.66419	0.397574	-0.223499	0.274304	2	0
ENSG00000177105.9	RHOG	0.685912	7	6	0.0957487	Cells_EBV-transformed_lymphocytes	0.872075	Testis	2.91662	0.0303868	0.365534	-1.66582	0.393128	-0.150011	0.771638	6	0
ENSG00000141867.17	BRD4	0.685953	2	2	0.385305	Whole_Blood	0.954347	Brain_Spinal_cord_cervical_c-1	1.05029	0.949712	0.949712	0.0572484	0.868163	0.462706	0.573403	2	0
ENSG00000155542.11	SETD9	0.686031	49	1	0.432502	Brain_Putamen_basal_ganglia	0.982685	Stomach	43.7004	0.000111735	43.7004	-0.0642056	0.784917	0.382429	0.199947	1	0
ENSG00000066135.12	KDM4A	0.686076	4	3	0.45319	Stomach	0.616071	Artery_Coronary	1.32673	0.66612	0.66612	-0.750107	0.567244	0.212926	0.642584	3	0
ENSG00000119121.21	TRPM6	0.686193	10	10	0.180082	Uterus	0.965886	Artery_Coronary	3.56748	0.135661	0.135661	-1.3405	0.783812	0.157814	0.690526	10	0
ENSG00000242741.1	LINC02005	0.686227	4	4	0.249652	Skin_Sun_Exposed_Lower_leg	0.881047	Breast_Mammary_Tissue	2.08365	0.286479	0.286479	-1.1512	0.149642	-0.529819	0.607815	4	0
ENSG00000144233.9	AMMECR1L	0.686252	9	6	0.22216	Nerve_Tibial	0.946175	Adipose_Visceral_Omentum	5.57401	0.0618411	0.240759	-1.2208	0.575038	-0.465223	0.57996	6	0
ENSG00000157617.16	C2CD2	0.686288	20	15	0.223645	Colon_Sigmoid	0.971301	Skin_Not_Sun_Exposed_Suprapubic	6.19945	0.0608388	0.249776	-1.13611	1.21689	0.0694201	0.635981	15	0
ENSG00000064270.12	ATP2C2	0.686343	18	15	0.0705035	Whole_Blood	0.941701	Skin_Sun_Exposed_Lower_leg	4.18479	0.072586	0.146719	-1.80866	0.924433	-0.577309	0.654163	15	0
ENSG00000139055.6	ERP27	0.686381	31	2	0.0899617	Adipose_Visceral_Omentum	0.936357	Liver	25.3938	0.000640584	1.43923	-0.489817	1.6956	0.743894	0.406189	2	0
ENSG00000168615.11	ADAM9	0.686391	14	11	0.133934	Esophagus_Muscularis	0.927186	Testis	5.95161	0.0458545	0.199495	-1.49877	0.822617	-0.048963	0.58781	11	0
ENSG00000182810.6	DDX28	0.68646	5	5	0.449962	Esophagus_Muscularis	0.830169	Skin_Not_Sun_Exposed_Suprapubic	2.10898	0.260588	0.260588	-0.741377	0.755478	0.0580386	0.70019	5	0
ENSG00000092330.15	TINF2	0.686511	1	1	0.686511	Small_Intestine_Terminal_Ileum	0.686511	Small_Intestine_Terminal_Ileum	1	1	1	0.403595	0.403595	0.403595	NA	1	0
ENSG00000180773.14	SLC36A4	0.686572	20	9	0.0839033	Thyroid	0.999341	Nerve_Tibial	11.0785	0.0287903	0.383289	-1.31668	1.72847	0.294577	0.769086	9	0
ENSG00000168314.17	MOBP	0.686666	5	5	0.111068	Muscle_Skeletal	0.91663	Small_Intestine_Terminal_Ileum	1.27365	0.73748	0.73748	-0.559474	1.59341	0.338585	0.781563	5	0
ENSG00000111850.10	SMIM8	0.68674	44	2	0.391534	Breast_Mammary_Tissue	0.98719	Esophagus_Gastroesophageal_Junction	31.5801	1.32636e-05	3.61925	-0.856838	0.52614	-0.228156	0.374673	2	0
ENSG00000251041.1	CTD-2275D24.1	0.68678	1	1	0.68678	Testis	0.68678	Testis	1	1	1	-0.403228	-0.403228	-0.403228	NA	1	0
ENSG00000127989.13	MTERF1	0.686879	6	6	0.0682208	Muscle_Skeletal	0.760257	Brain_Cerebellar_Hemisphere	1.86509	0.270805	0.270805	-1.82355	0.69636	-0.538924	0.812888	6	0
ENSG00000133110.14	POSTN	0.686966	10	10	0.133327	Heart_Left_Ventricle	0.733106	Pancreas	3.27603	0.159995	0.159995	-1.01101	1.50111	0.126462	1.00093	10	0
ENSG00000137491.14	SLCO2B1	0.687023	6	5	0.0850798	Colon_Transverse	0.899896	Pancreas	2.84623	0.0367812	0.122568	-1.72194	1.00546	-0.191186	1.00898	5	0
ENSG00000267374.1	RP11-244M2.1	0.687093	6	5	0.18262	Ovary	0.952567	Skin_Not_Sun_Exposed_Suprapubic	3.6922	0.0290374	0.194204	-1.33273	0.0594832	-0.501184	0.504745	5	0
ENSG00000257335.8	MGAM	0.687144	20	5	0.374943	Cells_Cultured_fibroblasts	0.905024	Brain_Putamen_basal_ganglia	13.9219	0.010836	0.478828	-0.887253	0.887072	0.183179	0.523969	5	0
ENSG00000113327.15	GABRG2	0.687202	1	1	0.687202	Testis	0.687202	Testis	1	1	1	0.402655	0.402655	0.402655	NA	1	0
ENSG00000143971.7	ETAA1	0.68721	16	12	0.163435	Brain_Cortex	0.968268	Brain_Cerebellar_Hemisphere	7.6004	0.0352027	0.25604	-1.34418	1.39361	0.0856716	0.766661	12	0
ENSG00000153071.14	DAB2	0.687321	5	5	0.245716	Skin_Not_Sun_Exposed_Suprapubic	0.9883	Vagina	1.18183	0.851422	0.851422	-1.0772	1.16082	0.0306478	0.853219	5	0
ENSG00000260876.5	LINC01229	0.687325	10	7	0.173681	Skin_Not_Sun_Exposed_Suprapubic	0.975926	Ovary	4.41436	0.00992367	0.174162	-1.36047	1.27268	0.000873593	0.842939	7	0
ENSG00000119655.10	NPC2	0.687556	20	8	0.112258	Kidney_Cortex	0.97702	Thyroid	12.314	0.00213728	0.459434	-1.58813	0.906701	-0.185261	0.599715	8	0
ENSG00000016082.14	ISL1	0.687644	2	2	0.422971	Lung	0.612788	Thyroid	1.23495	0.765052	0.765052	0.506097	0.801277	0.653687	0.208724	2	0
ENSG00000182866.16	LCK	0.687661	3	3	0.300185	Kidney_Cortex	0.924511	Breast_Mammary_Tissue	1.3384	0.643017	0.643017	-0.0947524	1.03604	0.541649	0.578616	3	0
ENSG00000266102.1	RP11-243E13.2	0.687686	1	1	0.687686	Testis	0.687686	Testis	1	1	1	-0.401997	-0.401997	-0.401997	NA	1	0
ENSG00000164896.19	FASTK	0.687727	30	3	0.129732	Brain_Nucleus_accumbens_basal_ganglia	0.964232	Adipose_Subcutaneous	23.2726	0.000597666	0.794755	-1.51516	0.561358	-0.512201	0.391716	3	0
ENSG00000163138.18	PACRGL	0.687762	39	3	0.198833	Pancreas	0.984856	Brain_Putamen_basal_ganglia	30.7083	0.00278361	1.1634	-1.28488	1.24259	-0.597261	0.406847	3	0
ENSG00000175455.14	CCDC14	0.687798	3	3	0.345485	Spleen	0.834932	Artery_Aorta	1.62044	0.404057	0.404057	-0.943384	-0.20838	-0.610409	0.372336	3	0
ENSG00000106128.18	GHRHR	0.687847	1	1	0.687847	Lung	0.687847	Lung	1	1	1	0.401778	0.401778	0.401778	NA	1	0
ENSG00000110330.8	BIRC2	0.687861	3	3	0.23118	Skin_Not_Sun_Exposed_Suprapubic	0.87887	Ovary	1.92695	0.122092	0.122092	-1.19732	-0.152402	-0.767098	0.546341	3	0
ENSG00000267939.1	CTD-2325M2.1	0.687917	38	3	0.230736	Brain_Substantia_nigra	0.994229	Brain_Nucleus_accumbens_basal_ganglia	27.3029	0.00637222	0.996613	-0.803701	1.19846	0.0274791	0.587615	3	0
ENSG00000272953.1	RP11-1275H24.2	0.687967	2	2	0.387812	Brain_Frontal_Cortex_BA9	0.996073	Kidney_Cortex	1.06037	0.939632	0.939632	0.004922	0.863593	0.434257	0.607172	2	0
ENSG00000255364.1	SMILR	0.688009	4	4	0.327753	Cells_Cultured_fibroblasts	0.978374	Esophagus_Mucosa	1.9156	0.320907	0.320907	-0.842583	0.97865	0.214435	0.825667	4	0
ENSG00000215440.11	NPEPL1	0.688081	33	4	0.102035	Adipose_Visceral_Omentum	0.980703	Lung	17.5056	0.00986483	0.652339	-1.54655	1.63507	0.0607616	0.807492	4	0
ENSG00000183735.9	TBK1	0.688123	14	6	0.140065	Testis	0.877598	Spleen	9.0201	0.0155835	0.313418	0.154015	1.47555	0.638975	0.344316	6	0
ENSG00000173548.8	SNX33	0.688192	11	8	0.0851836	Thyroid	0.796434	Testis	5.12389	0.0177213	0.208384	-0.464597	1.72137	0.819355	0.629994	8	0
ENSG00000225321.2	LINC01427	0.6882	1	1	0.6882	Testis	0.6882	Testis	1	1	1	0.401299	0.401299	0.401299	NA	1	0
ENSG00000101144.12	BMP7	0.688252	12	10	0.127114	Ovary	0.910944	Brain_Substantia_nigra	4.05252	0.106366	0.204938	-0.75598	1.52558	0.252896	0.755011	10	0
ENSG00000108443.13	RPS6KB1	0.688295	9	5	0.238307	Esophagus_Muscularis	0.913476	Whole_Blood	6.2594	0.0138093	0.339374	-0.108655	1.17923	0.528817	0.456992	5	0
ENSG00000239467.5	AC007405.6	0.688377	19	8	0.0595779	Brain_Nucleus_accumbens_basal_ganglia	0.961343	Brain_Frontal_Cortex_BA9	8.36701	0.0174703	0.321464	-1.8839	0.795478	-0.421122	0.781943	8	0
ENSG00000008869.11	HEATR5B	0.688382	4	4	0.189441	Whole_Blood	0.662965	Cells_Cultured_fibroblasts	1.72954	0.29019	0.29019	-0.636311	1.31223	0.459457	0.816411	4	0
ENSG00000116985.11	BMP8B	0.688394	17	12	0.136068	Skin_Not_Sun_Exposed_Suprapubic	0.995206	Spleen	5.43847	0.0439018	0.216358	-1.49059	1.02222	-0.154274	0.720363	12	0
ENSG00000125170.10	DOK4	0.688468	17	12	0.101212	Breast_Mammary_Tissue	0.974431	Ovary	6.78265	0.0755836	0.239267	-0.688867	1.639	0.605504	0.736986	12	0
ENSG00000118420.16	UBE3D	0.688564	5	4	0.355219	Artery_Tibial	0.909921	Brain_Putamen_basal_ganglia	3.19212	0.057234	0.350053	-0.924513	0.620446	-0.19875	0.553031	4	0
ENSG00000164283.12	ESM1	0.68858	5	5	0.520188	Testis	0.931869	Esophagus_Gastroesophageal_Junction	2.13916	0.104097	0.104097	-0.643056	0.467044	-0.192748	0.425807	5	0
ENSG00000112818.9	MEP1A	0.688592	2	2	0.406708	Testis	0.850996	Brain_Caudate_basal_ganglia	1.06281	0.937192	0.937192	-0.187848	0.829702	0.320927	0.719516	2	0
ENSG00000138107.12	ACTR1A	0.688603	11	7	0.0524035	Brain_Hippocampus	0.804255	Skin_Not_Sun_Exposed_Suprapubic	5.58923	0.0536863	0.199484	-1.19835	1.9398	0.625397	0.965604	7	0
ENSG00000137561.4	TTPA	0.688672	7	6	0.18755	Artery_Tibial	0.99891	Adipose_Subcutaneous	3.28849	0.0777018	0.239588	-1.31786	0.605378	-0.449082	0.63846	6	0
ENSG00000160401.14	CFAP157	0.688837	6	6	0.219965	Brain_Cerebellum	0.86226	Heart_Left_Ventricle	2.25203	0.375395	0.375395	-0.962541	1.22662	0.0590681	0.729265	6	0
ENSG00000165630.13	PRPF18	0.688877	7	7	0.0917028	Muscle_Skeletal	0.843984	Testis	2.13631	0.114275	0.114275	-1.68648	0.1968	-0.879687	0.611062	7	0
ENSG00000182389.19	CACNB4	0.688889	7	6	0.137926	Spleen	0.798564	Nerve_Tibial	4.33885	0.113054	0.177596	-0.372575	1.48356	0.561684	0.712563	6	0
ENSG00000189229.10	AC069277.2	0.688903	7	6	0.14676	Thyroid	0.945803	Small_Intestine_Terminal_Ileum	4.21278	0.0540551	0.172266	0.0679787	1.45107	0.690197	0.580986	6	0
ENSG00000081803.15	CADPS2	0.688956	15	14	0.19971	Brain_Frontal_Cortex_BA9	0.934626	Colon_Sigmoid	3.48814	0.00817329	0.129956	-1.1497	1.28238	0.366777	0.575164	14	0
ENSG00000169064.12	ZBBX	0.689009	5	5	0.154517	Testis	0.88213	Brain_Frontal_Cortex_BA9	2.32056	0.137439	0.137439	-0.392075	1.42376	0.421592	0.738277	5	0
ENSG00000236451.2	AC067956.1	0.689046	1	1	0.689046	Thyroid	0.689046	Thyroid	1	1	1	0.400151	0.400151	0.400151	NA	1	0
ENSG00000119878.5	CRIPT	0.689057	43	2	0.254599	Spleen	0.975815	Colon_Transverse	34.3013	0.000391401	1.53584	-1.13925	0.0303165	-0.792519	0.264339	2	0
ENSG00000158473.6	CD1D	0.68909	5	5	0.262011	Heart_Left_Ventricle	0.966084	Cells_Cultured_fibroblasts	2.30001	0.123136	0.123136	-1.12165	0.319006	-0.518637	0.637244	5	0
ENSG00000186777.11	ZNF732	0.689155	17	5	0.176655	Testis	0.963328	Artery_Tibial	10.9765	0.00279768	0.531962	-1.35113	0.231089	-0.562684	0.603052	5	0
ENSG00000167705.11	RILP	0.689274	3	3	0.439376	Brain_Cerebellum	0.482754	Vagina	1.15652	0.837164	0.837164	-0.701881	0.773248	0.260732	0.834231	3	0
ENSG00000268568.1	AC007228.9	0.689409	3	3	0.283553	Stomach	0.760064	Brain_Nucleus_accumbens_basal_ganglia	1.04251	0.958911	0.958911	-0.305397	1.07237	0.430993	0.693781	3	0
ENSG00000198816.6	ZNF358	0.689418	6	5	0.226375	Brain_Hypothalamus	0.880874	Heart_Left_Ventricle	2.38879	0.149965	0.149965	0.149861	1.20975	0.487183	0.428247	5	0
ENSG00000248518.1	RP11-231C18.2	0.68943	4	3	0.482527	Brain_Hypothalamus	0.970669	Brain_Substantia_nigra	3.39694	0.0146019	0.176965	-0.702244	0.365202	-0.0749028	0.45127	3	0
ENSG00000197646.7	PDCD1LG2	0.689505	41	4	0.184724	Cells_Cultured_fibroblasts	0.998083	Cells_EBV-transformed_lymphocytes	28.7109	0.00430975	1.09088	-1.32635	0.444938	-0.457616	0.477621	4	0
ENSG00000005700.14	IBTK	0.689549	14	11	0.150416	Liver	0.960955	Testis	5.23087	0.0295578	0.222178	-0.980035	1.43806	0.202313	0.710194	11	0
ENSG00000248261.1	CTD-2333K2.1	0.689554	1	1	0.689554	Testis	0.689554	Testis	1	1	1	0.399461	0.399461	0.399461	NA	1	0
ENSG00000140379.7	BCL2A1	0.689556	4	4	0.326104	Brain_Caudate_basal_ganglia	0.767853	Testis	1.22515	0.802801	0.802801	-0.981991	0.295184	-0.562767	0.59056	4	0
ENSG00000171595.13	DNAI2	0.689579	10	8	0.0511095	Skin_Not_Sun_Exposed_Suprapubic	0.868327	Brain_Anterior_cingulate_cortex_BA24	4.34293	0.0160591	0.183312	-1.25257	1.95056	0.265149	1.29082	8	0
ENSG00000109756.8	RAPGEF2	0.689632	9	9	0.166968	Cells_Cultured_fibroblasts	0.761364	Whole_Blood	2.54313	0.119554	0.119554	-1.38201	0.802531	-0.434251	0.799759	9	0
ENSG00000111843.13	TMEM14C	0.689643	16	13	0.20515	Cells_Cultured_fibroblasts	0.979952	Artery_Tibial	6.87796	0.0749494	0.237292	-0.765674	1.26701	0.0880794	0.624188	13	0
ENSG00000136146.14	MED4	0.689653	13	7	0.258058	Esophagus_Muscularis	0.987041	Pituitary	7.27918	0.0194933	0.32348	-0.58846	1.13099	0.0830147	0.511768	7	0
ENSG00000165716.10	FAM69B	0.689688	22	10	0.0314517	Skin_Sun_Exposed_Lower_leg	0.995713	Brain_Cortex	9.69772	0.00883338	0.536372	-2.15131	1.20982	-0.555204	0.902001	10	0
ENSG00000137463.4	MGARP	0.689704	14	8	0.14599	Artery_Coronary	0.959697	Ovary	6.50496	0.0217516	0.258127	-1.45384	0.433372	-0.223734	0.599395	8	0
ENSG00000227869.1	RP11-807H17.1	0.689808	5	5	0.244037	Brain_Caudate_basal_ganglia	0.965326	Brain_Putamen_basal_ganglia	3.11272	0.116667	0.116667	0.0434708	1.16496	0.656126	0.399746	5	0
ENSG00000176571.11	CNBD1	0.68981	1	1	0.68981	Spleen	0.68981	Spleen	1	1	1	0.399113	0.399113	0.399113	NA	1	0
ENSG00000230472.5	RP1-28O17.1	0.689814	1	1	0.689814	Testis	0.689814	Testis	1	1	1	0.399107	0.399107	0.399107	NA	1	0
ENSG00000139211.6	AMIGO2	0.689829	13	11	0.0797517	Esophagus_Mucosa	0.956184	Brain_Cerebellum	4.686	0.0282478	0.293838	-1.17941	1.75213	0.152138	0.86831	11	0
ENSG00000139131.12	YARS2	0.689895	1	1	0.689895	Heart_Left_Ventricle	0.689895	Heart_Left_Ventricle	1	1	1	0.398997	0.398997	0.398997	NA	1	0
ENSG00000272994.1	RP11-332H14.2	0.69005	27	7	0.0311867	Stomach	0.971534	Heart_Atrial_Appendage	15.5446	0.000842233	0.622805	-0.130016	2.15468	0.456369	0.486531	7	0
ENSG00000186716.20	BCR	0.69014	45	3	0.0831656	Ovary	0.988473	Small_Intestine_Terminal_Ileum	32.808	0.00571166	1.10852	-0.426014	1.73261	0.555552	0.363197	3	0
ENSG00000165699.13	TSC1	0.690185	30	4	0.196741	Brain_Substantia_nigra	0.925965	Lung	23.6397	0.000368256	0.795696	-1.29089	0.93633	-0.416637	0.488973	4	0
ENSG00000156689.6	GLYATL2	0.690244	20	8	0.0757153	Esophagus_Gastroesophageal_Junction	0.992043	Skin_Sun_Exposed_Lower_leg	12.1023	0.00566162	0.405565	-0.697271	1.77611	0.59076	0.611313	8	0
ENSG00000154710.16	RABGEF1	0.690251	12	7	0.031875	Brain_Frontal_Cortex_BA9	0.97137	Adipose_Visceral_Omentum	6.82607	0.00485028	0.301416	-2.14598	1.82146	-0.806862	1.09085	7	0
ENSG00000187123.14	LYPD6	0.690279	21	16	0.0532253	Brain_Spinal_cord_cervical_c-1	0.992891	Skin_Not_Sun_Exposed_Suprapubic	6.81154	0.04384	0.23234	-1.93309	0.425416	-0.480526	0.726665	16	0
ENSG00000168386.18	FILIP1L	0.690289	3	3	0.334797	Cells_Cultured_fibroblasts	0.56022	Muscle_Skeletal	1.71988	0.338199	0.338199	-0.661535	0.964497	0.295159	0.85025	3	0
ENSG00000122786.19	CALD1	0.690343	10	7	0.174529	Cells_Cultured_fibroblasts	0.90387	Colon_Sigmoid	6.19581	0.084958	0.266351	-1.35779	0.202858	-0.412955	0.484176	7	0
ENSG00000145217.13	SLC26A1	0.690358	44	1	0.187269	Brain_Hypothalamus	0.994502	Breast_Mammary_Tissue	40.1922	0.000597135	40.1922	-1.3187	0.110016	-0.391412	0.300214	1	0
ENSG00000257476.1	RP11-139B1.1	0.6904	1	1	0.6904	Testis	0.6904	Testis	1	1	1	0.398312	0.398312	0.398312	NA	1	0
ENSG00000180389.6	ATP5EP2	0.690407	1	1	0.690407	Lung	0.690407	Lung	1	1	1	0.398302	0.398302	0.398302	NA	1	0
ENSG00000250596.1	RP11-440I14.2	0.690528	17	3	0.533113	Spleen	0.891873	Colon_Sigmoid	14.2295	0.000489301	0.765381	-0.623261	0.55625	0.18342	0.307337	3	0
ENSG00000272523.1	LINC01023	0.690702	7	6	0.135582	Muscle_Skeletal	0.969665	Esophagus_Mucosa	3.78598	0.103914	0.22228	-1.49245	-0.038028	-0.658657	0.561722	6	0
ENSG00000258102.3	MAP1LC3B2	0.690725	2	2	0.447058	Cells_EBV-transformed_lymphocytes	0.6572	Esophagus_Mucosa	1.05523	0.944768	0.944768	-0.760329	-0.443782	-0.602055	0.223833	2	0
ENSG00000268352.1	AC007228.5	0.690892	1	1	0.690892	Brain_Cerebellar_Hemisphere	0.690892	Brain_Cerebellar_Hemisphere	1	1	1	0.397645	0.397645	0.397645	NA	1	0
ENSG00000092094.10	OSGEP	0.690996	46	2	0.0783034	Brain_Frontal_Cortex_BA9	0.898579	Adipose_Subcutaneous	37.0475	0.000149635	4.39347	-1.76062	0.27152	-0.705053	0.321877	2	0
ENSG00000197077.13	KIAA1671	0.691188	18	12	0.0260934	Artery_Aorta	0.809635	Heart_Left_Ventricle	5.62894	0.0143706	0.287357	-2.22482	1.67692	-0.493135	1.07482	12	0
ENSG00000166046.10	TCP11L2	0.691215	11	4	0.347917	Adipose_Subcutaneous	0.953033	Lung	6.83146	0.015112	0.308803	-0.938637	0.57187	-0.336675	0.528536	4	0
ENSG00000112149.9	CD83	0.691264	22	9	0.215168	Esophagus_Mucosa	0.897044	Artery_Aorta	11.9247	0.000680926	0.428416	-1.23948	0.919379	-0.566187	0.638041	9	0
ENSG00000186153.16	WWOX	0.691324	42	7	0.139409	Liver	0.975612	Pituitary	21.1696	0.0357026	0.785359	-1.478	1.33575	-0.201791	0.659224	7	0
ENSG00000092421.16	SEMA6A	0.691332	7	7	0.190384	Esophagus_Mucosa	0.858033	Testis	1.88323	0.488143	0.488143	-1.30944	0.698432	-0.268759	0.826639	7	0
ENSG00000060491.16	OGFR	0.691339	45	3	0.0830737	Skin_Not_Sun_Exposed_Suprapubic	0.962998	Minor_Salivary_Gland	30.9222	0.00183086	1.03662	-1.73312	1.02891	-0.64636	0.564227	3	0
ENSG00000272316.1	XXbac-BPGBPG55C20.2	0.691364	46	2	0.264092	Stomach	0.98173	Adipose_Subcutaneous	39.1829	0.000221617	1.97892	-1.11677	0.53675	-0.41834	0.363075	2	0
ENSG00000258479.5	LINC00640	0.691414	11	8	0.0449255	Spleen	0.982857	Lung	6.06292	0.0527072	0.207377	-2.00535	0.689474	-0.273368	0.69923	8	0
ENSG00000197756.9	RPL37A	0.691469	4	4	0.385087	Heart_Atrial_Appendage	0.807532	Skin_Not_Sun_Exposed_Suprapubic	1.84515	0.377784	0.377784	-0.868561	0.243612	-0.457612	0.499155	4	0
ENSG00000272369.1	RP11-446N19.1	0.691508	33	3	0.236164	Kidney_Cortex	0.970553	Stomach	25.1254	1.78919e-05	0.992458	-1.18463	1.11605	0.219581	0.43217	3	0
ENSG00000164117.13	FBXO8	0.691518	5	5	0.295325	Esophagus_Mucosa	0.807768	Cells_Cultured_fibroblasts	2.16931	0.295928	0.295928	-1.04651	0.746396	-0.261152	0.64537	5	0
ENSG00000158486.13	DNAH3	0.691635	6	6	0.113562	Vagina	0.799796	Skin_Not_Sun_Exposed_Suprapubic	2.49307	0.23061	0.23061	0.253611	1.58238	0.757859	0.477218	6	0
ENSG00000162757.4	C1orf74	0.691647	4	4	0.279508	Whole_Blood	0.716608	Brain_Cerebellar_Hemisphere	1.51169	0.525563	0.525563	-1.08143	0.362995	-0.547571	0.630852	4	0
ENSG00000144460.12	NYAP2	0.691691	4	4	0.22551	Artery_Tibial	0.900753	Muscle_Skeletal	1.30102	0.52651	0.52651	-0.789965	1.21201	0.357792	0.890448	4	0
ENSG00000142949.16	PTPRF	0.691719	15	8	0.214317	Esophagus_Mucosa	0.966814	Artery_Coronary	6.48965	0.0175188	0.241053	-0.744762	1.24178	0.13249	0.57417	8	0
ENSG00000117707.15	PROX1	0.691751	1	1	0.691751	Pancreas	0.691751	Pancreas	1	1	1	0.39648	0.39648	0.39648	NA	1	0
ENSG00000147894.14	C9orf72	0.691762	42	3	0.187227	Liver	0.973408	Adipose_Visceral_Omentum	31.3237	0.00152498	1.45117	-0.153599	1.31883	0.642005	0.34786	3	0
ENSG00000214946.14	TBC1D26	0.691818	29	4	0.0443113	Colon_Sigmoid	0.999759	Spleen	19.7781	0.00676901	0.821035	-0.765189	2.01113	0.687766	0.739902	4	0
ENSG00000123815.11	COQ8B	0.691832	19	7	0.0538165	Skin_Not_Sun_Exposed_Suprapubic	0.964319	Colon_Sigmoid	8.69941	0.0164912	0.418666	-1.92831	0.628369	-0.708154	0.676205	7	0
ENSG00000116731.22	PRDM2	0.691847	7	6	0.0822012	Pituitary	0.965159	Colon_Transverse	1.28962	0.695754	0.695754	-0.0436807	1.73805	0.502678	0.622868	6	0
ENSG00000108861.8	DUSP3	0.691926	8	7	0.149391	Artery_Tibial	0.920078	Esophagus_Mucosa	4.2757	0.0999292	0.203293	-1.44168	0.964324	0.262139	0.756017	7	0
ENSG00000152465.17	NMT2	0.691999	31	7	0.254918	Breast_Mammary_Tissue	0.972986	Nerve_Tibial	17.2442	0.0011307	0.600493	-1.09778	1.13849	0.0267973	0.567703	7	0
ENSG00000134086.7	VHL	0.692093	6	5	0.286793	Esophagus_Muscularis	0.976509	Cells_Cultured_fibroblasts	3.13307	0.0559235	0.266873	-1.06518	0.502396	-0.0528943	0.563872	5	0
ENSG00000047621.11	C12orf4	0.692476	7	7	0.0768084	Lung	0.983569	Ovary	1.51819	0.66256	0.66256	-1.76951	0.497854	-0.241656	0.819447	7	0
ENSG00000258107.1	RP11-260G13.1	0.692505	1	1	0.692505	Testis	0.692505	Testis	1	1	1	-0.395457	-0.395457	-0.395457	NA	1	0
ENSG00000083828.15	ZNF586	0.692539	39	4	0.0498759	Esophagus_Mucosa	0.986028	Thyroid	21.1634	0.00540571	0.956791	-1.96103	0.406076	-0.604709	0.665561	4	0
ENSG00000151247.12	EIF4E	0.692631	12	8	0.0700757	Esophagus_Mucosa	0.628862	Pituitary	7.40269	0.0424499	0.335464	-1.32746	1.81142	0.435459	1.25458	8	0
ENSG00000104147.8	OIP5	0.692649	12	6	0.181759	Spleen	0.948521	Liver	6.75932	0.0981526	0.326863	-1.33536	0.698302	-0.485478	0.623404	6	0
ENSG00000225421.2	AC019330.1	0.692664	2	1	0.613162	Skin_Sun_Exposed_Lower_leg	0.783566	Skin_Not_Sun_Exposed_Suprapubic	1.94849	0.0515082	1.94849	-0.505565	-0.274675	-0.39012	0.163264	1	0
ENSG00000230156.2	LINC00443	0.692734	12	2	0.378226	Esophagus_Mucosa	0.986914	Brain_Anterior_cingulate_cortex_BA24	9.29333	0.000315493	0.988064	-0.881169	0.016401	-0.361649	0.229455	2	0
ENSG00000248118.1	LINC01019	0.692739	1	1	0.692739	Testis	0.692739	Testis	1	1	1	0.39514	0.39514	0.39514	NA	1	0
ENSG00000159307.18	SCUBE1	0.692819	14	7	0.0640425	Esophagus_Muscularis	0.855591	Brain_Nucleus_accumbens_basal_ganglia	8.34056	0.00747869	0.345018	-1.85188	1.00098	-0.0349499	0.698244	7	0
ENSG00000225830.12	ERCC6	0.692908	29	8	0.0573733	Brain_Putamen_basal_ganglia	0.958882	Esophagus_Gastroesophageal_Junction	13.1132	0.00914162	0.5069	-1.19525	1.90046	0.297323	0.80329	8	0
ENSG00000170265.11	ZNF282	0.692957	5	4	0.209039	Minor_Salivary_Gland	0.953814	Whole_Blood	1.91863	0.340269	0.340269	-0.600322	1.25621	0.422709	0.791047	4	0
ENSG00000172115.8	CYCS	0.692965	1	1	0.692965	Colon_Transverse	0.692965	Colon_Transverse	1	1	1	0.394835	0.394835	0.394835	NA	1	0
ENSG00000134884.13	ARGLU1	0.692968	15	6	0.101487	Brain_Putamen_basal_ganglia	0.959323	Adipose_Visceral_Omentum	8.82873	0.01334	0.348652	-1.63769	0.124655	-0.451706	0.414288	6	0
ENSG00000132386.10	SERPINF1	0.693061	20	7	0.16669	Esophagus_Gastroesophageal_Junction	0.942771	Artery_Tibial	11.805	0.00740811	0.482055	-1.38292	0.773299	-2.12893e-06	0.66607	7	0
ENSG00000158258.16	CLSTN2	0.693097	16	10	0.151136	Testis	0.959795	Brain_Cerebellar_Hemisphere	7.1869	0.0704675	0.261785	-1.43553	1.16195	0.187266	0.594772	10	0
ENSG00000152455.15	SUV39H2	0.693165	4	4	0.236632	Small_Intestine_Terminal_Ileum	0.873869	Adipose_Visceral_Omentum	1.43183	0.562894	0.562894	-1.18345	0.839393	-0.147227	0.857617	4	0
ENSG00000138131.3	LOXL4	0.693197	16	10	0.0138763	Cells_Cultured_fibroblasts	0.80835	Muscle_Skeletal	8.15226	0.00212999	0.305184	-2.46045	1.50799	-0.788997	1.07908	10	0
ENSG00000213638.5	ADAT3	0.693214	4	4	0.41673	Small_Intestine_Terminal_Ileum	0.783524	Skin_Sun_Exposed_Lower_leg	2.335	0.23644	0.23644	-0.812108	0.529554	-0.0587196	0.607063	4	0
ENSG00000143185.3	XCL2	0.693424	19	3	0.221632	Minor_Salivary_Gland	0.973487	Spleen	15.0407	0.00311887	0.599165	-1.2222	0.211825	-0.641209	0.380517	3	0
ENSG00000282686.1	CH17-31A6.1	0.693444	1	1	0.693444	Testis	0.693444	Testis	1	1	1	0.394186	0.394186	0.394186	NA	1	0
ENSG00000154415.7	PPP1R3A	0.693448	4	4	0.205564	Muscle_Skeletal	0.863217	Esophagus_Muscularis	2.96932	0.126073	0.126073	0.172281	1.26586	0.509623	0.507772	4	0
ENSG00000186642.15	PDE2A	0.693491	14	10	0.177162	Thyroid	0.907127	Esophagus_Mucosa	6.42815	0.0544062	0.256865	-1.34954	0.844815	-0.0475496	0.625953	10	0
ENSG00000181817.5	LSM10	0.693506	9	6	0.172342	Testis	0.995381	Brain_Frontal_Cortex_BA9	4.91929	0.0274415	0.341734	-1.36472	0.655267	-0.26274	0.721687	6	0
ENSG00000128185.9	DGCR6L	0.693574	33	1	0.469621	Nerve_Tibial	0.899955	Pancreas	27.7928	3.90346e-05	27.7928	-0.324491	0.723096	0.356416	0.206267	1	0
ENSG00000112983.17	BRD8	0.693597	2	2	0.423978	Breast_Mammary_Tissue	0.753313	Colon_Sigmoid	1.01278	0.987217	0.987217	-0.799539	0.314274	-0.242632	0.787585	2	0
ENSG00000188994.12	ZNF292	0.693613	9	9	0.272091	Brain_Cerebellar_Hemisphere	0.755302	Whole_Blood	3.97484	0.215002	0.215002	-0.901288	1.09826	0.236161	0.765529	9	0
ENSG00000174776.10	WDR49	0.693681	8	8	0.0836128	Brain_Substantia_nigra	0.991721	Nerve_Tibial	1.72648	0.49154	0.49154	-1.13082	1.7301	-0.042112	0.86473	8	0
ENSG00000160951.3	PTGER1	0.693725	4	4	0.17005	Thyroid	0.784245	Nerve_Tibial	2.57015	0.102148	0.102148	-0.273792	1.37204	0.77065	0.726956	4	0
ENSG00000114279.13	FGF12	0.693784	11	11	0.125688	Lung	0.927244	Adipose_Visceral_Omentum	3.30396	0.168179	0.168179	-1.37312	1.53133	-0.138873	0.782772	11	0
ENSG00000196553.14	LINC00238	0.693805	1	1	0.693805	Colon_Transverse	0.693805	Colon_Transverse	1	1	1	0.393696	0.393696	0.393696	NA	1	0
ENSG00000197483.9	ZNF628	0.693807	5	5	0.283251	Adipose_Subcutaneous	0.838338	Cells_Cultured_fibroblasts	1.57217	0.497074	0.497074	-1.07305	0.20402	-0.596143	0.546292	5	0
ENSG00000178982.9	EIF3K	0.69387	11	6	0.0499224	Adipose_Subcutaneous	0.738098	Thyroid	8.02455	0.0333769	0.282834	0.334374	1.96063	1.17246	0.439726	6	0
ENSG00000134343.12	ANO3	0.694117	12	12	0.142809	Thyroid	0.983322	Breast_Mammary_Tissue	4.01316	0.163555	0.163555	-1.46541	0.815252	0.0953156	0.766326	12	0
ENSG00000157542.9	KCNJ6	0.694143	13	11	0.119931	Spleen	0.975794	Brain_Cerebellar_Hemisphere	4.84432	0.0464916	0.169839	-1.55506	0.95852	-0.254659	0.683246	11	0
ENSG00000204711.8	C9orf135	0.694182	5	3	0.307662	Pancreas	0.919086	Muscle_Skeletal	3.18599	0.0123414	0.771107	-0.101585	1.02014	0.632089	0.488694	3	0
ENSG00000049239.12	H6PD	0.694219	36	3	0.168509	Brain_Hippocampus	0.969061	Thyroid	23.423	0.00201319	1.64302	-1.37701	0.784905	-0.504947	0.534665	3	0
ENSG00000100307.12	CBX7	0.694247	6	6	0.38443	Muscle_Skeletal	0.917	Whole_Blood	3.46409	0.181395	0.181395	-0.869763	0.717895	0.00856957	0.630002	6	0
ENSG00000182578.13	CSF1R	0.694304	7	7	0.0722248	Brain_Spinal_cord_cervical_c-1	0.990312	Esophagus_Mucosa	2.47449	0.321401	0.321401	-1.7977	0.643553	-0.128844	0.836608	7	0
ENSG00000256969.1	RP11-320N7.2	0.694408	4	4	0.312	Pancreas	0.697018	Esophagus_Mucosa	1.56469	0.335195	0.335195	-1.01103	-0.389349	-0.612536	0.27636	4	0
ENSG00000169085.11	C8orf46	0.694417	37	1	0.370933	Pituitary	0.969475	Brain_Cerebellar_Hemisphere	33.3347	0.00026298	33.3347	-0.894727	0.318045	-0.368873	0.244093	1	0
ENSG00000205089.7	CCNI2	0.69448	5	3	0.439602	Small_Intestine_Terminal_Ileum	0.92766	Pancreas	1.20044	0.708626	0.708626	-0.772866	1.06346	0.0985381	0.780941	3	0
ENSG00000104059.4	FAM189A1	0.694501	15	12	0.144772	Pancreas	0.987454	Kidney_Cortex	4.80705	0.0913672	0.228886	-1.45825	2.36293	-0.0371885	0.960304	12	0
ENSG00000108306.11	FBXL20	0.694556	14	5	0.28475	Colon_Transverse	0.89974	Breast_Mammary_Tissue	9.78759	0.0222028	0.388117	-0.440968	1.06971	0.603666	0.43621	5	0
ENSG00000140527.14	WDR93	0.694571	16	8	0.230028	Adipose_Visceral_Omentum	0.964458	Pancreas	9.94049	0.0134691	0.353396	-1.20029	0.773526	-0.217648	0.644079	8	0
ENSG00000140481.14	CCDC33	0.694584	2	2	0.39463	Testis	0.960037	Pituitary	1.01775	0.982247	0.982247	-0.0501077	0.851251	0.400572	0.637357	2	0
ENSG00000115318.11	LOXL3	0.694605	1	1	0.694605	Whole_Blood	0.694605	Whole_Blood	1	1	1	0.392613	0.392613	0.392613	NA	1	0
ENSG00000111666.10	CHPT1	0.69463	47	3	0.368189	Heart_Atrial_Appendage	0.997337	Cells_Cultured_fibroblasts	34.9558	0.00212278	1.20243	-0.899871	0.645249	-0.236063	0.345367	3	0
ENSG00000018699.11	TTC27	0.694653	39	5	0.030569	Vagina	0.994309	Testis	27.0332	0.00354278	0.987524	-1.42624	2.16264	0.24543	0.677512	5	0
ENSG00000233082.1	AC073094.4	0.694666	1	1	0.694666	Testis	0.694666	Testis	1	1	1	-0.392531	-0.392531	-0.392531	NA	1	0
ENSG00000257354.2	RP11-631N16.2	0.694717	33	8	0.10628	Brain_Nucleus_accumbens_basal_ganglia	0.878592	Brain_Cortex	20.2214	0.0150409	0.683584	-1.61514	0.374423	-0.7057	0.450421	8	0
ENSG00000235126.1	AC128709.3	0.694729	2	2	0.394061	Testis	0.885146	Skin_Sun_Exposed_Lower_leg	1.11621	0.883795	0.883795	-0.852277	-0.144449	-0.498363	0.50051	2	0
ENSG00000261696.1	RP11-354P17.15	0.69476	1	1	0.69476	Brain_Frontal_Cortex_BA9	0.69476	Brain_Frontal_Cortex_BA9	1	1	1	-0.392404	-0.392404	-0.392404	NA	1	0
ENSG00000149091.15	DGKZ	0.694898	2	2	0.408017	Uterus	0.855442	Esophagus_Muscularis	1.0315	0.968495	0.968495	-0.827387	0.182179	-0.322604	0.713871	2	0
ENSG00000104885.17	DOT1L	0.694955	14	10	0.0841637	Skin_Sun_Exposed_Lower_leg	0.972188	Brain_Caudate_basal_ganglia	6.1034	0.0980271	0.259438	-1.72702	0.632544	-0.281345	0.639191	10	0
ENSG00000115073.7	ACTR1B	0.695172	40	3	0.256966	Vagina	0.990623	Esophagus_Mucosa	31.3435	3.07794e-15	1.04949	-1.13359	0.46002	-0.277994	0.341007	3	0
ENSG00000236355.2	RP3-503A6.2	0.695179	1	1	0.695179	Testis	0.695179	Testis	1	1	1	-0.391836	-0.391836	-0.391836	NA	1	0
ENSG00000221947.7	XKR9	0.695306	47	1	0.380151	Brain_Hypothalamus	0.915053	Heart_Atrial_Appendage	43.8487	3.64422e-05	43.8487	-0.124508	0.877617	0.388093	0.160015	1	0
ENSG00000121211.7	MND1	0.695315	5	5	0.118783	Brain_Cerebellar_Hemisphere	0.918968	Heart_Atrial_Appendage	2.14396	0.278648	0.278648	-0.25565	1.5599	0.2847	0.749248	5	0
ENSG00000255823.4	MTRNR2L8	0.695363	1	1	0.695363	Pancreas	0.695363	Pancreas	1	1	1	0.391587	0.391587	0.391587	NA	1	0
ENSG00000145191.12	EIF2B5	0.695379	6	6	0.287312	Muscle_Skeletal	0.998918	Brain_Hypothalamus	2.69914	0.263308	0.263308	-1.06404	0.172763	-0.538785	0.509997	6	0
ENSG00000188660.3	LINC00319	0.695431	1	1	0.695431	Stomach	0.695431	Stomach	1	1	1	-0.391495	-0.391495	-0.391495	NA	1	0
ENSG00000043591.5	ADRB1	0.695491	11	10	0.172186	Whole_Blood	0.965306	Muscle_Skeletal	4.05689	0.0921546	0.163496	-0.675214	1.36521	0.34709	0.735379	10	0
ENSG00000178882.14	RFLNA	0.695519	14	10	0.0953408	Brain_Hippocampus	0.879554	Brain_Cerebellum	3.94217	0.0390477	0.456743	-1.66787	0.850705	-0.088947	0.809882	10	0
ENSG00000072042.12	RDH11	0.695566	5	5	0.192988	Heart_Left_Ventricle	0.721644	Nerve_Tibial	1.9037	0.161164	0.161164	-1.30179	1.09527	-0.208481	1.06489	5	0
ENSG00000170017.12	ALCAM	0.69561	12	12	0.127066	Spleen	0.980996	Minor_Salivary_Gland	2.53287	0.126492	0.126492	-1.52578	0.984093	-0.335167	0.835438	12	0
ENSG00000018189.12	RUFY3	0.695734	15	9	0.172611	Esophagus_Muscularis	0.995446	Adipose_Subcutaneous	7.76017	0.0418559	0.343891	-1.31961	1.36386	0.0977539	0.655719	9	0
ENSG00000128917.6	DLL4	0.695773	1	1	0.695773	Brain_Substantia_nigra	0.695773	Brain_Substantia_nigra	1	1	1	-0.391033	-0.391033	-0.391033	NA	1	0
ENSG00000139675.11	HNRNPA1L2	0.695773	40	2	0.122935	Adipose_Visceral_Omentum	0.971122	Vagina	32.4466	0.00060418	1.38358	-1.54257	0.277597	-0.759114	0.372115	2	0
ENSG00000198874.12	TYW1	0.695839	47	2	0.19547	Ovary	0.978002	Colon_Transverse	36.3266	0.000613641	2.49554	-0.826029	1.29457	0.510515	0.423669	2	0
ENSG00000130340.15	SNX9	0.695929	5	5	0.422364	Cells_Cultured_fibroblasts	0.950254	Skin_Not_Sun_Exposed_Suprapubic	1.35922	0.628481	0.628481	-0.794022	0.802328	-0.0330846	0.733806	5	0
ENSG00000184221.12	OLIG1	0.696033	11	11	0.132	Testis	0.964176	Stomach	2.69707	0.17278	0.17278	-1.50626	0.477257	-0.401167	0.639977	11	0
ENSG00000151611.13	MMAA	0.696045	17	8	0.213396	Liver	0.946656	Heart_Atrial_Appendage	9.41	0.00499312	0.369149	-0.812466	1.24428	0.129356	0.61533	8	0
ENSG00000077150.18	NFKB2	0.696069	4	3	0.34522	Thyroid	0.722139	Artery_Tibial	1.16576	0.824072	0.824072	-0.774992	1.11134	0.231162	0.937967	3	0
ENSG00000100065.14	CARD10	0.696168	15	6	0.121333	Liver	0.956535	Heart_Left_Ventricle	8.95811	0.00162872	0.302429	-1.5492	0.469305	-0.303291	0.450719	6	0
ENSG00000131069.19	ACSS2	0.696214	17	6	0.0655738	Brain_Cerebellum	0.419245	Brain_Cortex	11.8277	0.0113791	0.432148	-1.84133	0.963043	-0.987318	0.76349	6	0
ENSG00000129204.16	USP6	0.696259	39	3	0.2172	Adipose_Visceral_Omentum	0.990689	Minor_Salivary_Gland	27.798	0.00500943	1.10717	-1.31331	0.723589	-0.403609	0.445324	3	0
ENSG00000099625.12	CBARP	0.696283	3	3	0.35848	Esophagus_Mucosa	0.929012	Skin_Not_Sun_Exposed_Suprapubic	2.38201	0.194304	0.194304	-0.918265	0.0890875	-0.385683	0.506159	3	0
ENSG00000145335.15	SNCA	0.696335	9	5	0.412028	Lung	0.793131	Breast_Mammary_Tissue	5.55468	0.0116132	0.1993	-0.82033	0.796662	0.112129	0.599463	5	0
ENSG00000283324.1	RP11-235D19.4	0.696365	1	1	0.696365	Testis	0.696365	Testis	1	1	1	-0.390232	-0.390232	-0.390232	NA	1	0
ENSG00000142065.13	ZFP14	0.696449	11	5	0.168008	Colon_Sigmoid	0.985205	Esophagus_Gastroesophageal_Junction	7.4087	0.0237038	0.277868	-0.149798	1.37863	0.563985	0.476788	5	0
ENSG00000168795.4	ZBTB5	0.696483	10	6	0.123165	Skin_Sun_Exposed_Lower_leg	0.999222	Nerve_Tibial	5.33769	0.0502918	0.486062	-0.471384	1.54163	0.359329	0.651529	6	0
ENSG00000136560.13	TANK	0.696496	8	7	0.24284	Testis	0.975718	Brain_Caudate_basal_ganglia	2.11259	0.090378	0.090378	-1.16792	0.89055	0.136909	0.671616	7	0
ENSG00000204446.4	C9orf170	0.696589	7	7	0.193669	Cells_Cultured_fibroblasts	0.823767	Brain_Hippocampus	2.38945	0.135339	0.135339	-1.2998	1.21229	0.272588	0.935818	7	0
ENSG00000278195.1	SSTR3	0.696813	4	4	0.215537	Testis	0.887402	Brain_Cerebellum	1.76563	0.223422	0.223422	-0.481085	1.23848	0.329873	0.713417	4	0
ENSG00000224714.2	RP11-179K3.2	0.696933	4	4	0.504711	Spleen	0.942253	Liver	2.10988	0.142025	0.142025	-0.667096	-0.0724382	-0.431305	0.265789	4	0
ENSG00000275302.1	CCL4	0.696936	15	3	0.252649	Muscle_Skeletal	0.9939	Colon_Sigmoid	12.2931	0.000245911	0.410554	-1.14394	0.783827	-0.194226	0.437912	3	0
ENSG00000149308.16	NPAT	0.696954	14	7	0.0931554	Nerve_Tibial	0.937589	Muscle_Skeletal	9.05492	0.00466196	0.324717	-1.67898	-0.0783009	-1.14114	0.404857	7	0
ENSG00000274925.1	CTD-2547G23.4	0.696957	10	4	0.253234	Testis	0.941612	Nerve_Tibial	7.99399	0.00276231	0.285403	0.0732439	1.14253	0.612796	0.31945	4	0
ENSG00000111911.6	HINT3	0.697046	4	4	0.252735	Muscle_Skeletal	0.997599	Testis	1.48854	0.719563	0.719563	-0.288642	1.14373	0.456694	0.708801	4	0
ENSG00000185298.12	CCDC137	0.697057	37	3	0.0434248	Brain_Cerebellar_Hemisphere	0.983746	Brain_Nucleus_accumbens_basal_ganglia	24.8295	0.00154605	1.17967	-2.0196	1.62082	0.219554	0.944588	3	0
ENSG00000235139.2	AC003984.1	0.697066	1	1	0.697066	Kidney_Cortex	0.697066	Kidney_Cortex	1	1	1	-0.389285	-0.389285	-0.389285	NA	1	0
ENSG00000138336.8	TET1	0.697201	2	2	0.509878	Brain_Cerebellar_Hemisphere	0.520307	Cells_Cultured_fibroblasts	1.17508	0.824923	0.824923	-0.642873	0.659027	0.0080774	0.920582	2	0
ENSG00000003393.14	ALS2	0.69725	26	2	0.0528712	Vagina	0.919501	Skin_Not_Sun_Exposed_Suprapubic	21.428	0.000373112	0.746082	-0.81098	1.93597	0.727247	0.746269	2	0
ENSG00000117899.10	MESDC2	0.697339	25	3	0.0392617	Brain_Nucleus_accumbens_basal_ganglia	0.974957	Nerve_Tibial	16.5094	0.00339253	0.720026	-2.06143	1.35489	-0.18837	1.03813	3	0
ENSG00000167195.7	GOLGA6C	0.69734	1	1	0.69734	Testis	0.69734	Testis	1	1	1	0.388914	0.388914	0.388914	NA	1	0
ENSG00000187116.13	LILRA5	0.697566	6	6	0.197308	Small_Intestine_Terminal_Ileum	0.865662	Adipose_Visceral_Omentum	2.42951	0.144533	0.144533	-1.28926	0.747885	-0.156269	0.744155	6	0
ENSG00000174529.7	TMEM81	0.697597	30	3	0.0242095	Artery_Aorta	0.963007	Whole_Blood	22.4392	0.00307931	1.22502	-0.38365	2.25379	0.683436	0.52204	3	0
ENSG00000196678.13	ERI2	0.69769	25	4	0.105149	Lung	0.930081	Colon_Sigmoid	17.2951	0.00112831	0.775753	-1.62039	1.19177	-0.451074	0.621553	4	0
ENSG00000114349.9	GNAT1	0.69769	2	2	0.423374	Brain_Hippocampus	0.873372	Lung	1.50264	0.49736	0.49736	0.159377	0.800582	0.479979	0.4534	2	0
ENSG00000009954.10	BAZ1B	0.697742	5	5	0.124023	Testis	0.991191	Adipose_Subcutaneous	2.28433	0.204736	0.204736	-1.5381	0.549698	-0.0787085	0.837812	5	0
ENSG00000101331.15	CCM2L	0.697754	12	9	0.154948	Brain_Nucleus_accumbens_basal_ganglia	0.996153	Esophagus_Muscularis	5.68749	0.0729048	0.202234	-1.42227	1.38712	-0.120487	0.983652	9	0
ENSG00000243491.1	RP11-521D12.5	0.697771	11	9	0.0687833	Adipose_Subcutaneous	0.944567	Heart_Atrial_Appendage	3.15454	0.0256776	0.117768	-1.2297	1.81984	0.0884593	0.980293	9	0
ENSG00000235779.7	AC079779.5	0.697978	2	2	0.4614	Brain_Cerebellum	0.779007	Testis	1.18028	0.819718	0.819718	0.280614	0.736543	0.508578	0.322391	2	0
ENSG00000105808.17	RASA4	0.697988	35	7	0.0846688	Minor_Salivary_Gland	0.968961	Adipose_Subcutaneous	18.0903	0.0123251	0.641208	-1.57456	1.72422	-0.0494137	0.731037	7	0
ENSG00000164252.12	AGGF1	0.698087	13	10	0.0532501	Heart_Left_Ventricle	0.995645	Testis	5.01162	0.0391733	0.201635	-1.93289	0.424448	-0.229994	0.599312	10	0
ENSG00000135406.13	PRPH	0.698274	7	5	0.110682	Brain_Hypothalamus	0.749884	Brain_Cerebellum	4.68802	0.0401543	0.164478	-0.770336	1.59514	0.201462	0.914074	5	0
ENSG00000253161.5	LINC01605	0.698308	2	2	0.59368	Brain_Anterior_cingulate_cortex_BA24	0.67506	Cells_EBV-transformed_lymphocytes	1.36383	0.636168	0.636168	-0.533511	-0.419213	-0.476362	0.0808209	2	0
ENSG00000139865.16	TTC6	0.698315	6	5	0.313914	Esophagus_Mucosa	0.920869	Brain_Hippocampus	2.09321	0.0593001	0.50213	-0.837131	1.00704	-0.0872492	0.709034	5	0
ENSG00000170836.11	PPM1D	0.698398	2	2	0.528162	Brain_Cerebellar_Hemisphere	0.53674	Brain_Substantia_nigra	1.08584	0.914163	0.914163	0.61775	0.630814	0.624282	0.00923728	2	0
ENSG00000260710.1	RP11-616M22.7	0.698601	3	3	0.276101	Liver	0.377191	Breast_Mammary_Tissue	2.52149	0.113382	0.113382	0.883083	1.08912	1.01367	0.113549	3	0
ENSG00000157445.14	CACNA2D3	0.698757	15	14	0.0202307	Nerve_Tibial	0.998032	Stomach	5.71373	0.119336	0.193132	-0.441914	2.32204	0.836631	0.691867	14	0
ENSG00000196865.4	NHLRC2	0.698775	4	4	0.17887	Pancreas	0.94756	Esophagus_Muscularis	1.6328	0.528535	0.528535	0.0657717	1.34424	0.673887	0.545636	4	0
ENSG00000188064.9	WNT7B	0.698798	8	8	0.232402	Brain_Cerebellum	0.887301	Skin_Sun_Exposed_Lower_leg	2.22343	0.08967	0.08967	-1.19419	0.8418	-0.355264	0.738209	8	0
ENSG00000138398.15	PPIG	0.698844	1	1	0.698844	Whole_Blood	0.698844	Whole_Blood	1	1	1	0.386882	0.386882	0.386882	NA	1	0
ENSG00000260887.2	CASC22	0.698869	1	1	0.698869	Testis	0.698869	Testis	1	1	1	0.386848	0.386848	0.386848	NA	1	0
ENSG00000156026.14	MCU	0.698941	6	4	0.252736	Muscle_Skeletal	0.484537	Brain_Cerebellar_Hemisphere	3.08938	0.0260623	0.604138	-1.01758	1.14373	-0.00264957	0.99266	4	0
ENSG00000277831.1	RP11-269C23.5	0.698952	2	2	0.457015	Thyroid	0.709374	Esophagus_Gastroesophageal_Junction	1.04151	0.958489	0.958489	0.372697	0.743771	0.558234	0.262389	2	0
ENSG00000094755.16	GABRP	0.69901	9	6	0.072263	Pituitary	0.648213	Esophagus_Gastroesophageal_Junction	4.86661	0.0382925	0.412537	-1.79746	0.669211	-0.701819	0.658294	6	0
ENSG00000105732.12	ZNF574	0.699013	3	3	0.233137	Whole_Blood	0.98971	Brain_Putamen_basal_ganglia	1.31707	0.750329	0.750329	-1.19232	0.276806	-0.309469	0.778169	3	0
ENSG00000053918.15	KCNQ1	0.699019	4	4	0.374707	Whole_Blood	0.597222	Kidney_Cortex	1.30332	0.829461	0.829461	-0.5284	0.88769	0.477503	0.672816	4	0
ENSG00000174903.15	RAB1B	0.699118	5	5	0.153662	Skin_Not_Sun_Exposed_Suprapubic	0.909797	Pituitary	1.91811	0.311155	0.311155	-1.42672	-0.113294	-0.810459	0.468847	5	0
ENSG00000271811.1	RP1-79C4.4	0.699147	39	2	0.0184397	Uterus	0.894922	Prostate	31.639	0.000414099	1.08385	-2.35667	0.403392	-0.793369	0.525155	2	0
ENSG00000095917.13	TPSD1	0.699183	46	2	0.11525	Uterus	0.972468	Brain_Putamen_basal_ganglia	38.4262	0.000175161	2.18889	-1.62178	0.428897	-0.812499	0.382528	2	0
ENSG00000272235.1	RP11-22L13.1	0.699221	4	4	0.416356	Lung	0.803133	Artery_Tibial	2.34293	0.113917	0.113917	-0.81276	0.302455	-0.384116	0.525212	4	0
ENSG00000140025.15	EFCAB11	0.699268	18	12	0.0283914	Brain_Caudate_basal_ganglia	0.933852	Cells_Cultured_fibroblasts	7.01555	0.0370097	0.258078	-0.71361	2.19183	0.998294	0.74085	12	0
ENSG00000229352.1	AC007563.3	0.699356	7	6	0.109561	Brain_Hippocampus	0.955687	Brain_Hypothalamus	3.18086	0.18986	0.18986	-0.491118	1.60017	0.328119	0.680594	6	0
ENSG00000120868.13	APAF1	0.699409	30	5	0.0396092	Artery_Aorta	0.979795	Artery_Coronary	21.3528	0.00276717	0.720696	-2.0578	0.538362	-1.05773	0.736781	5	0
ENSG00000176124.11	DLEU1	0.699506	15	11	0.057962	Brain_Putamen_basal_ganglia	0.859054	Esophagus_Mucosa	7.31547	0.0260927	0.270902	-1.89599	0.733065	-0.511595	0.647422	11	0
ENSG00000198734.10	F5	0.699513	12	9	0.0393869	Adipose_Subcutaneous	0.999328	Whole_Blood	5.78969	0.0110856	0.253075	-0.822216	2.06012	-0.0142073	0.775826	9	0
ENSG00000151694.12	ADAM17	0.699644	20	9	0.00708131	Artery_Tibial	0.911895	Skin_Not_Sun_Exposed_Suprapubic	11.5407	0.0105177	0.391843	-1.89886	2.693	1.09212	1.19565	9	0
ENSG00000131773.13	KHDRBS3	0.699648	11	11	0.0348251	Heart_Left_Ventricle	0.929975	Brain_Cerebellar_Hemisphere	3.33567	0.130173	0.130173	-0.46535	2.11039	0.736237	0.910095	11	0
ENSG00000006059.3	KRT33A	0.699688	2	2	0.432759	Esophagus_Mucosa	0.675715	Vagina	1.13623	0.863774	0.863774	0.418318	0.784478	0.601398	0.258915	2	0
ENSG00000021645.18	NRXN3	0.699794	6	6	0.13985	Esophagus_Muscularis	0.895216	Pancreas	2.59168	0.159985	0.159985	-1.47635	0.131707	-0.797053	0.631204	6	0
ENSG00000197241.3	SLC2A7	0.699826	1	1	0.699826	Testis	0.699826	Testis	1	1	1	-0.385556	-0.385556	-0.385556	NA	1	0
ENSG00000156284.5	CLDN8	0.699856	5	4	0.27097	Colon_Transverse	0.961536	Lung	3.69852	0.069953	0.154633	-0.996461	1.10083	-0.0975476	0.902696	4	0
ENSG00000185818.7	NAT8L	0.699896	3	3	0.418672	Thyroid	0.698538	Nerve_Tibial	1.53997	0.499307	0.499307	-0.557932	0.808727	-0.0455001	0.744686	3	0
ENSG00000100170.9	SLC5A1	0.699985	5	5	0.150401	Testis	0.953426	Spleen	1.82122	0.403226	0.403226	-0.41041	1.43812	0.54692	0.785991	5	0
ENSG00000114248.9	LRRC31	0.700064	1	1	0.700064	Liver	0.700064	Liver	1	1	1	0.385235	0.385235	0.385235	NA	1	0
ENSG00000119630.13	PGF	0.70011	9	7	0.1515	Esophagus_Gastroesophageal_Junction	0.972056	Small_Intestine_Terminal_Ileum	4.82641	0.0693652	0.197376	-0.334084	1.43425	0.44003	0.573786	7	0
ENSG00000117906.13	RCN2	0.700193	11	10	0.0340751	Brain_Caudate_basal_ganglia	0.971568	Testis	4.52523	0.122206	0.240944	-0.701991	2.11918	0.735352	0.950689	10	0
ENSG00000231246.1	RP5-965F6.2	0.700333	10	6	0.179728	Colon_Transverse	0.966684	Artery_Tibial	6.15681	0.0416065	0.281466	-1.34159	0.695921	-0.328829	0.737446	6	0
ENSG00000156508.17	EEF1A1	0.700342	3	3	0.345398	Cells_Cultured_fibroblasts	0.823812	Esophagus_Muscularis	1.85835	0.464151	0.464151	-0.943553	0.235952	-0.161652	0.677179	3	0
ENSG00000234224.2	TMEM229A	0.700423	13	9	0.059708	Nerve_Tibial	0.916141	Brain_Hippocampus	5.1622	0.0458838	0.22312	-1.03695	1.88294	0.206438	0.895481	9	0
ENSG00000125912.10	NCLN	0.70046	45	1	0.255547	Ovary	0.997917	Brain_Cerebellar_Hemisphere	36.8912	0.000292687	36.8912	-0.499033	1.13698	0.370109	0.286013	1	0
ENSG00000215906.8	LACTBL1	0.700478	1	1	0.700478	Testis	0.700478	Testis	1	1	1	-0.384676	-0.384676	-0.384676	NA	1	0
ENSG00000088325.15	TPX2	0.700511	11	5	0.220518	Skin_Not_Sun_Exposed_Suprapubic	0.987033	Adipose_Subcutaneous	6.62762	0.00700196	0.246768	-0.878164	1.22515	-0.18475	0.55672	5	0
ENSG00000229522.1	LINC01523	0.700867	1	1	0.700867	Testis	0.700867	Testis	1	1	1	0.38415	0.38415	0.38415	NA	1	0
ENSG00000138135.6	CH25H	0.700897	11	10	0.216138	Artery_Tibial	0.914692	Artery_Aorta	3.78714	0.116392	0.257223	-0.688633	1.23686	-0.134235	0.535401	10	0
ENSG00000168621.14	GDNF	0.70095	8	8	0.282581	Spleen	0.719885	Brain_Cerebellar_Hemisphere	2.18318	0.298438	0.298438	-0.952031	1.07454	0.107142	0.716407	8	0
ENSG00000198090.3	KRTAP4-6	0.700967	1	1	0.700967	Skin_Not_Sun_Exposed_Suprapubic	0.700967	Skin_Not_Sun_Exposed_Suprapubic	1	1	1	0.384016	0.384016	0.384016	NA	1	0
ENSG00000154016.13	GRAP	0.70098	3	3	0.332942	Testis	0.887215	Whole_Blood	1.64706	0.426097	0.426097	0.141829	0.968205	0.543086	0.413705	3	0
ENSG00000150907.7	FOXO1	0.701024	7	7	0.181109	Brain_Frontal_Cortex_BA9	0.946012	Adipose_Visceral_Omentum	1.3863	0.624088	0.624088	-1.05499	1.33735	0.236887	0.824694	7	0
ENSG00000164362.18	TERT	0.701047	4	4	0.2965	Whole_Blood	0.88179	Skin_Sun_Exposed_Lower_leg	1.78174	0.262459	0.262459	-1.04397	-0.1487	-0.628236	0.373411	4	0
ENSG00000152582.13	SPEF2	0.701128	26	8	0.203304	Cells_Cultured_fibroblasts	0.966648	Brain_Anterior_cingulate_cortex_BA24	13.0066	0.0044055	0.49031	-0.680722	1.27219	0.150098	0.593635	8	0
ENSG00000182310.13	SPACA6	0.701133	9	8	0.0408836	Artery_Coronary	0.999291	Adipose_Subcutaneous	4.35623	0.0768003	0.208905	-2.04471	0.204267	-0.474005	0.688026	8	0
ENSG00000160703.15	NLRX1	0.701246	8	8	0.141042	Nerve_Tibial	0.852396	Skin_Not_Sun_Exposed_Suprapubic	3.40914	0.141335	0.141335	-1.47192	0.672288	-0.105121	0.716527	8	0
ENSG00000168928.12	CTRB2	0.701287	2	2	0.42447	Pancreas	0.705552	Brain_Anterior_cingulate_cortex_BA24	1.141	0.858999	0.858999	-0.798691	-0.377837	-0.588264	0.297588	2	0
ENSG00000153820.12	SPHKAP	0.701407	12	12	0.259194	Heart_Atrial_Appendage	0.990216	Stomach	3.18645	0.129958	0.129958	-0.640226	1.1283	0.148664	0.653914	12	0
ENSG00000251575.2	C5orf64-AS1	0.701463	10	3	0.14935	Brain_Hippocampus	0.861285	Brain_Hypothalamus	7.52459	0.018733	0.332377	0.174738	1.44183	0.867556	0.452205	3	0
ENSG00000141736.13	ERBB2	0.701593	8	6	0.079943	Nerve_Tibial	0.552584	Brain_Hypothalamus	5.2078	0.0502842	0.230822	-1.75102	0.723886	-0.824585	0.737764	6	0
ENSG00000272299.1	RP11-394A14.4	0.701601	1	1	0.701601	Testis	0.701601	Testis	1	1	1	0.383161	0.383161	0.383161	NA	1	0
ENSG00000124279.11	FASTKD3	0.701617	13	8	0.0565691	Skin_Not_Sun_Exposed_Suprapubic	0.974656	Breast_Mammary_Tissue	6.4908	0.0536096	0.360676	-0.486861	1.90663	0.92476	0.811053	8	0
ENSG00000173040.12	EVC2	0.7017	10	9	0.074936	Skin_Sun_Exposed_Lower_leg	0.887959	Brain_Spinal_cord_cervical_c-1	2.70463	0.0594467	0.172472	-1.78086	1.47054	-0.442144	1.00309	9	0
ENSG00000181163.13	NPM1	0.701701	5	5	0.176533	Testis	0.794067	Brain_Putamen_basal_ganglia	1.50182	0.597839	0.597839	-0.613786	1.35151	0.0248758	0.818922	5	0
ENSG00000204179.10	PTPN20	0.701701	24	6	0.245634	Pituitary	0.988201	Heart_Left_Ventricle	12.968	0.00492858	0.630475	-0.932844	1.16102	0.0247639	0.532799	6	0
ENSG00000259200.1	RP11-718O11.1	0.701803	4	4	0.256835	Colon_Sigmoid	0.817069	Brain_Caudate_basal_ganglia	2.37923	0.430387	0.430387	-1.1339	0.231316	-0.54173	0.573196	4	0
ENSG00000187961.13	KLHL17	0.701883	23	6	0.0830116	Colon_Sigmoid	0.99761	Pituitary	15.075	0.0166424	0.516459	-1.73347	1.58652	-0.0438576	0.844228	6	0
ENSG00000177000.10	MTHFR	0.701894	33	3	0.12671	Brain_Cortex	0.952339	Stomach	26.3076	0.000805334	1.02926	-0.399854	1.52721	0.441888	0.434368	3	0
ENSG00000138166.5	DUSP5	0.701918	1	1	0.701918	Breast_Mammary_Tissue	0.701918	Breast_Mammary_Tissue	1	1	1	-0.382732	-0.382732	-0.382732	NA	1	0
ENSG00000187889.12	C1orf168	0.701941	8	8	0.0916853	Esophagus_Mucosa	0.864273	Prostate	1.65749	0.584125	0.584125	-0.298591	1.68657	0.480368	0.723457	8	0
ENSG00000237560.5	LINC01497	0.70199	21	3	0.0862395	Brain_Anterior_cingulate_cortex_BA24	0.955154	Brain_Cortex	13.9677	0.00512042	0.771629	-1.71558	0.388213	-0.808426	0.578945	3	0
ENSG00000086548.8	CEACAM6	0.702074	3	3	0.377945	Whole_Blood	0.467152	Lung	1.64997	0.346822	0.346822	0.727121	0.881689	0.81447	0.079226	3	0
ENSG00000128915.11	ICE2	0.702093	4	4	0.281887	Brain_Cerebellar_Hemisphere	0.379323	Skin_Sun_Exposed_Lower_leg	2.38015	0.177862	0.177862	-1.07609	0.879144	-0.538276	0.946149	4	0
ENSG00000112697.15	TMEM30A	0.702097	17	7	0.0327824	Liver	0.982952	Prostate	10.0424	0.00841639	0.370825	-2.13474	0.318933	-0.575543	0.589123	7	0
ENSG00000168397.16	ATG4B	0.70211	29	7	0.0113044	Muscle_Skeletal	0.997709	Brain_Caudate_basal_ganglia	16.1751	0.00969468	0.617282	-2.12988	2.53314	0.0771828	1.15008	7	0
ENSG00000283608.1	RP1-111D6.5	0.702168	8	4	0.517983	Brain_Substantia_nigra	0.99071	Brain_Nucleus_accumbens_basal_ganglia	5.77717	0.0117389	0.235712	-0.646458	0.355984	-0.0375569	0.310176	4	0
ENSG00000273001.1	RP11-118K6.3	0.702172	3	2	0.404368	Artery_Tibial	0.980787	Brain_Nucleus_accumbens_basal_ganglia	1.15782	0.842181	0.842181	-0.833846	-0.0240821	-0.446143	0.405974	2	0
ENSG00000248677.1	LINC02102	0.702196	8	7	0.116295	Brain_Cortex	0.721287	Pituitary	3.69702	0.183518	0.183518	-1.57052	0.929979	-0.142912	0.968137	7	0
ENSG00000070950.9	RAD18	0.702434	19	10	0.291536	Adipose_Visceral_Omentum	0.970873	Esophagus_Muscularis	8.46282	0.0237487	0.308213	-1.05476	0.647096	-0.296269	0.551362	10	0
ENSG00000102974.14	CTCF	0.702511	6	4	0.253046	Adipose_Subcutaneous	0.982794	Brain_Hypothalamus	3.98638	0.0440585	0.293837	-0.70922	1.14298	-0.145798	0.671245	4	0
ENSG00000187017.15	ESPN	0.702535	10	9	0.173583	Skin_Not_Sun_Exposed_Suprapubic	0.932656	Stomach	3.03647	0.0122378	0.164298	-1.36078	1.06753	-0.170588	0.843403	9	0
ENSG00000022556.15	NLRP2	0.702594	43	4	0.128875	Testis	0.986687	Esophagus_Muscularis	30.6408	0.00353826	1.03347	-1.51855	0.781438	-0.31103	0.488585	4	0
ENSG00000113600.10	C9	0.702632	5	5	0.265532	Thyroid	0.825457	Adipose_Subcutaneous	2.3502	0.202618	0.202618	-1.11341	0.947454	0.171795	0.844349	5	0
ENSG00000236948.2	RP11-154H17.1	0.702667	2	2	0.546946	Brain_Putamen_basal_ganglia	0.559451	Brain_Substantia_nigra	1.00322	0.99678	0.99678	-0.602342	-0.583658	-0.593	0.013212	2	0
ENSG00000253317.1	RP11-142A23.1	0.702669	7	7	0.173221	Artery_Aorta	0.75986	Cells_EBV-transformed_lymphocytes	3.04605	0.267582	0.267582	-0.375297	1.36193	0.586065	0.554288	7	0
ENSG00000187607.15	ZNF286A	0.702689	19	7	0.110034	Colon_Sigmoid	0.929541	Brain_Hippocampus	12.1072	0.00655237	0.474323	-1.59804	1.32398	-0.271281	0.78906	7	0
ENSG00000259235.1	RP11-605F22.2	0.702707	2	2	0.400904	Pituitary	0.960763	Whole_Blood	1.06353	0.936468	0.936468	-0.0491966	0.840008	0.395406	0.628762	2	0
ENSG00000139223.2	ANP32D	0.702775	1	1	0.702775	Nerve_Tibial	0.702775	Nerve_Tibial	1	1	1	-0.381577	-0.381577	-0.381577	NA	1	0
ENSG00000171564.11	FGB	0.702777	3	3	0.326948	Colon_Transverse	0.742766	Brain_Hippocampus	1.07137	0.9054	0.9054	-0.980279	0.328193	-0.428713	0.677974	3	0
ENSG00000150361.11	KLHL1	0.702791	10	9	0.172028	Brain_Caudate_basal_ganglia	0.873316	Brain_Putamen_basal_ganglia	3.51808	0.193572	0.193572	-1.36572	1.19025	-0.158784	0.79073	9	0
ENSG00000169155.9	ZBTB43	0.702949	5	5	0.1673	Stomach	0.997176	Cells_Cultured_fibroblasts	1.76217	0.208922	0.208922	-1.38093	1.00034	-0.192372	0.872295	5	0
ENSG00000162621.6	LRRC53	0.703097	5	4	0.322923	Brain_Cortex	0.854432	Brain_Cerebellum	3.01953	0.0480287	0.30794	-0.576004	0.988468	0.0975257	0.601768	4	0
ENSG00000134453.15	RBM17	0.703158	14	12	0.0867957	Esophagus_Muscularis	0.972078	Esophagus_Mucosa	5.47866	0.0840462	0.247019	-0.250202	1.71255	0.55347	0.599975	12	0
ENSG00000183921.7	SDR42E2	0.703232	3	3	0.29905	Pituitary	0.718591	Brain_Hippocampus	2.33063	0.176986	0.176986	0.360343	1.03847	0.637078	0.355837	3	0
ENSG00000148935.10	GAS2	0.703247	35	7	0.0667513	Ovary	0.997325	Esophagus_Mucosa	17.8452	0.00632739	0.650311	-0.854109	1.83335	0.361139	0.598179	7	0
ENSG00000196242.7	OR2C3	0.70329	1	1	0.70329	Testis	0.70329	Testis	1	1	1	-0.380883	-0.380883	-0.380883	NA	1	0
ENSG00000117090.14	SLAMF1	0.703317	6	6	0.179892	Adipose_Visceral_Omentum	0.9597	Heart_Atrial_Appendage	1.77382	0.455198	0.455198	-1.34109	0.682816	-0.193068	0.723845	6	0
ENSG00000087502.17	ERGIC2	0.70333	21	5	0.0358862	Esophagus_Mucosa	0.74891	Colon_Sigmoid	14.221	0.00171135	0.491357	-0.65295	2.09821	0.801066	0.597292	5	0
ENSG00000104833.11	TUBB4A	0.703399	3	3	0.471139	Whole_Blood	0.748002	Adipose_Visceral_Omentum	1.82671	0.49463	0.49463	-0.411749	0.720627	0.210051	0.574323	3	0
ENSG00000100109.16	TFIP11	0.703406	24	11	0.0236216	Artery_Tibial	0.9317	Brain_Frontal_Cortex_BA9	10.2623	0.00281271	0.424402	-2.26323	1.04554	-0.691502	0.881257	11	0
ENSG00000154642.10	C21orf91	0.70343	12	11	0.124186	Small_Intestine_Terminal_Ileum	0.951802	Esophagus_Muscularis	3.83044	0.0571309	0.13247	-1.53744	1.29425	-0.196075	0.880124	11	0
ENSG00000131931.8	THAP1	0.703473	1	1	0.703473	Heart_Atrial_Appendage	0.703473	Heart_Atrial_Appendage	1	1	1	-0.380637	-0.380637	-0.380637	NA	1	0
ENSG00000083307.10	GRHL2	0.70363	2	2	0.402398	Skin_Not_Sun_Exposed_Suprapubic	0.969993	Thyroid	1.09614	0.903864	0.903864	0.0376168	0.837346	0.437481	0.565494	2	0
ENSG00000243414.5	TICAM2	0.703662	26	6	0.115067	Minor_Salivary_Gland	0.932638	Prostate	16.286	0.00680754	0.583323	-0.766649	1.57582	0.355465	0.568475	6	0
ENSG00000198633.10	ZNF534	0.703691	41	1	0.284963	Skin_Not_Sun_Exposed_Suprapubic	0.998565	Brain_Spinal_cord_cervical_c-1	35.1087	0.00173772	35.1087	-0.291838	1.06924	0.354994	0.28576	1	0
ENSG00000249159.6	RP11-480D4.2	0.703692	8	7	0.231644	Testis	0.9901	Artery_Aorta	3.38401	0.0838514	0.515026	-1.19613	0.794695	0.0460818	0.69837	7	0
ENSG00000234602.7	MCIDAS	0.703692	7	7	0.176168	Breast_Mammary_Tissue	0.792371	Minor_Salivary_Gland	3.42444	0.151122	0.151122	-1.35265	-0.263233	-0.872609	0.384258	7	0
ENSG00000250237.1	CTC-498J12.1	0.703693	2	2	0.408986	Lung	0.768553	Brain_Substantia_nigra	1.50788	0.492122	0.492122	0.294268	0.825679	0.559973	0.375764	2	0
ENSG00000151067.21	CACNA1C	0.703737	10	8	0.181361	Spleen	0.907738	Esophagus_Muscularis	2.61078	0.0320283	0.116131	-1.33657	1.19753	0.0152281	0.842352	8	0
ENSG00000115257.15	PCSK4	0.703753	18	5	0.269058	Brain_Cerebellum	0.975107	Spleen	13.3385	0.00264274	0.450809	-1.10523	0.786115	-0.04495	0.59959	5	0
ENSG00000254842.6	RP11-890B15.2	0.703787	4	4	0.287345	Brain_Frontal_Cortex_BA9	0.956002	Adipose_Subcutaneous	1.11966	0.898078	0.898078	-1.06396	0.445858	-0.395292	0.714864	4	0
ENSG00000226203.1	LINC01733	0.703809	1	1	0.703809	Testis	0.703809	Testis	1	1	1	0.380183	0.380183	0.380183	NA	1	0
ENSG00000115648.13	MLPH	0.70381	15	11	0.0564512	Lung	0.933407	Thyroid	4.73893	0.0238052	0.24653	-0.73326	1.90754	0.317534	0.743749	11	0
ENSG00000172795.15	DCP2	0.703867	32	2	0.23177	Uterus	0.99982	Heart_Atrial_Appendage	26.0717	0.00180587	1.11872	-1.19581	0.04333	-0.543826	0.31222	2	0
ENSG00000265354.3	TIMM23	0.703952	10	9	0.198733	Pituitary	0.505814	Thyroid	2.47777	0.392786	0.392786	-1.28517	1.26164	-0.0606408	1.00032	9	0
ENSG00000100034.13	PPM1F	0.703995	23	6	0.117373	Brain_Spinal_cord_cervical_c-1	0.911303	Skin_Not_Sun_Exposed_Suprapubic	14.75	0.00381225	0.599755	-1.35087	1.56589	0.25918	0.659734	6	0
ENSG00000196371.3	FUT4	0.704012	2	2	0.574499	Cells_EBV-transformed_lymphocytes	0.940086	Whole_Blood	1.67913	0.320868	0.320868	-0.561438	0.0751623	-0.243138	0.450145	2	0
ENSG00000077157.21	PPP1R12B	0.704203	6	6	0.164194	Brain_Nucleus_accumbens_basal_ganglia	0.95425	Esophagus_Mucosa	1.87681	0.458435	0.458435	-1.07367	1.3911	0.0629292	0.83234	6	0
ENSG00000244471.5	RP11-78J21.4	0.704211	1	1	0.704211	Testis	0.704211	Testis	1	1	1	-0.379642	-0.379642	-0.379642	NA	1	0
ENSG00000145113.21	MUC4	0.704259	33	5	0.14786	Colon_Transverse	0.981708	Artery_Aorta	20.6016	0.0178929	0.849339	-1.44713	1.29883	0.21944	0.521	5	0
ENSG00000163026.11	WDCP	0.704353	3	2	0.493998	Adipose_Subcutaneous	0.742217	Artery_Tibial	1.20941	0.790591	0.790591	-0.683963	0.328919	-0.0328938	0.565009	2	0
ENSG00000171827.10	ZNF570	0.704398	5	5	0.229187	Lung	0.615381	Brain_Substantia_nigra	1.59355	0.49311	0.49311	-1.20246	1.09805	-0.15879	0.93427	5	0
ENSG00000236719.2	OVAAL	0.70441	2	2	0.487794	Testis	0.573926	Heart_Left_Ventricle	1.14216	0.857837	0.857837	-0.693822	0.56228	-0.0657714	0.888198	2	0
ENSG00000262228.2	RP11-676J12.4	0.704479	26	7	0.127435	Colon_Transverse	0.924311	Nerve_Tibial	17.6196	0.00402564	0.591581	-0.594055	1.52429	0.52654	0.463213	7	0
ENSG00000159692.15	CTBP1	0.704569	18	10	0.034091	Artery_Aorta	0.889026	Small_Intestine_Terminal_Ileum	8.50944	0.0251619	0.3119	-2.01266	2.11899	0.583395	1.12202	10	0
ENSG00000156304.14	SCAF4	0.704595	1	1	0.704595	Testis	0.704595	Testis	1	1	1	-0.379125	-0.379125	-0.379125	NA	1	0
ENSG00000100767.15	PAPLN	0.704601	16	12	0.110124	Pancreas	0.919324	Breast_Mammary_Tissue	4.60872	0.0296385	0.290554	-1.59763	1.47607	0.27121	0.763267	12	0
ENSG00000142230.11	SAE1	0.704613	13	11	0.119425	Nerve_Tibial	0.966759	Whole_Blood	6.17921	0.0867486	0.266259	-1.55719	0.707058	-0.532179	0.693581	11	0
ENSG00000117174.10	ZNHIT6	0.704629	38	3	0.427523	Pituitary	0.999487	Brain_Caudate_basal_ganglia	29.9325	0.000728433	1.05775	-0.793438	0.687388	0.0236155	0.399431	3	0
ENSG00000167634.12	NLRP7	0.704633	2	2	0.44265	Whole_Blood	0.785654	Testis	1.07792	0.922076	0.922076	-0.271958	0.767726	0.247884	0.735168	2	0
ENSG00000066032.18	CTNNA2	0.704663	5	5	0.156233	Nerve_Tibial	0.895545	Brain_Hypothalamus	2.17184	0.285704	0.285704	-1.41785	0.131291	-0.626349	0.580115	5	0
ENSG00000225605.2	RP11-550H2.1	0.70467	1	1	0.70467	Testis	0.70467	Testis	1	1	1	-0.379024	-0.379024	-0.379024	NA	1	0
ENSG00000228528.1	AC068057.1	0.704682	2	2	0.411441	Brain_Frontal_Cortex_BA9	0.927819	Brain_Anterior_cingulate_cortex_BA24	1.2956	0.704405	0.704405	-0.821361	-0.0905896	-0.455975	0.516733	2	0
ENSG00000072182.12	ASIC4	0.704748	10	8	0.27946	Nerve_Tibial	0.993297	Heart_Atrial_Appendage	4.53403	0.0232974	0.167127	-1.08153	1.06746	-0.119735	0.782061	8	0
ENSG00000165323.15	FAT3	0.704778	8	8	0.258115	Skin_Sun_Exposed_Lower_leg	0.947644	Heart_Atrial_Appendage	2.54258	0.267175	0.267175	-1.13086	0.509813	-0.282047	0.551773	8	0
ENSG00000159784.17	FAM131B	0.704782	12	10	0.0828419	Brain_Putamen_basal_ganglia	0.968105	Heart_Left_Ventricle	4.33963	0.0663101	0.238971	-0.434076	1.73443	0.478902	0.558061	10	0
ENSG00000228824.6	MIR4500HG	0.70481	2	2	0.512547	Liver	0.870217	Skin_Sun_Exposed_Lower_leg	1.45721	0.542787	0.542787	-0.163383	0.654876	0.245747	0.578597	2	0
ENSG00000131378.13	RFTN1	0.704881	14	11	0.128486	Thyroid	0.87386	Muscle_Skeletal	4.52236	0.0602878	0.180737	-1.5201	0.696972	-0.417413	0.762519	11	0
ENSG00000095587.8	TLL2	0.704916	10	9	0.0420906	Pituitary	0.819475	Vagina	3.22422	0.0960124	0.154239	-0.804283	2.03262	0.198186	0.887909	9	0
ENSG00000249490.1	LINC02146	0.70492	1	1	0.70492	Testis	0.70492	Testis	1	1	1	0.378688	0.378688	0.378688	NA	1	0
ENSG00000090376.10	IRAK3	0.704934	4	4	0.271011	Testis	0.950376	Whole_Blood	1.67851	0.333579	0.333579	0.0622344	1.10074	0.568115	0.496045	4	0
ENSG00000183621.15	ZNF438	0.704971	16	11	0.0165901	Artery_Tibial	0.858648	Skin_Sun_Exposed_Lower_leg	6.66871	0.0155254	0.249025	-1.59449	2.39567	0.736764	0.924042	11	0
ENSG00000236206.1	RP11-306I1.2	0.705115	1	1	0.705115	Pituitary	0.705115	Pituitary	1	1	1	-0.378424	-0.378424	-0.378424	NA	1	0
ENSG00000108387.14	2004-09-01	0.705118	7	6	0.225884	Adipose_Visceral_Omentum	0.855287	Heart_Left_Ventricle	2.42091	0.130819	0.130819	-0.872382	1.21103	0.00602975	0.81515	6	0
ENSG00000115514.11	TXNDC9	0.705138	3	3	0.254034	Muscle_Skeletal	0.795284	Esophagus_Muscularis	2.14798	0.200641	0.200641	-1.14061	-0.259455	-0.790737	0.46775	3	0
ENSG00000247982.6	LINC00926	0.705187	43	2	0.0638299	Spleen	0.9497	Cells_EBV-transformed_lymphocytes	32.5605	0.00200676	3.00211	-1.85337	0.640193	-0.486697	0.521137	2	0
ENSG00000116785.13	CFHR3	0.705268	26	2	0.305326	Ovary	0.978773	Artery_Tibial	21.5479	0.000663042	1.18454	-0.187836	1.02508	0.629206	0.310348	2	0
ENSG00000151093.7	OXSM	0.705279	3	3	0.347119	Testis	0.518962	Vagina	1.44803	0.543907	0.543907	0.644946	0.940192	0.780146	0.149183	3	0
ENSG00000172349.17	IL16	0.705312	11	10	0.0525797	Testis	0.891007	Spleen	4.32513	0.0776033	0.22298	-1.49068	1.93836	-0.0765982	0.93176	10	0
ENSG00000120440.13	TTLL2	0.70532	12	12	0.211468	Prostate	0.950424	Brain_Cerebellar_Hemisphere	3.75146	0.139227	0.139227	-1.24954	1.21917	0.360089	0.757747	12	0
ENSG00000261568.1	RP11-524C21.2	0.705384	4	4	0.319289	Colon_Sigmoid	0.939028	Esophagus_Muscularis	2.25022	0.193808	0.193808	-0.628691	0.99592	0.261225	0.750282	4	0
ENSG00000185252.18	ZNF74	0.705453	20	6	0.225595	Lung	0.95188	Brain_Anterior_cingulate_cortex_BA24	13.83	0.00736131	0.573122	-1.21179	0.722174	-0.214864	0.398087	6	0
ENSG00000115112.7	TFCP2L1	0.705527	10	9	0.109216	Whole_Blood	0.981399	Artery_Aorta	4.34842	0.0583908	0.145772	-1.60173	0.862244	-0.393767	0.736416	9	0
ENSG00000230627.1	RP1-155D22.1	0.705662	4	3	0.424067	Testis	0.955944	Heart_Left_Ventricle	2.73072	0.0814237	0.254167	-0.64397	0.799386	-0.0195512	0.601957	3	0
ENSG00000151388.10	ADAMTS12	0.705687	12	9	0.182854	Cells_Cultured_fibroblasts	0.973821	Brain_Caudate_basal_ganglia	3.87198	0.0761067	0.141397	-1.05753	1.33202	-0.0662089	0.611562	9	0
ENSG00000134255.13	CEPT1	0.705692	9	6	0.0418526	Adipose_Visceral_Omentum	0.957004	Brain_Caudate_basal_ganglia	4.26652	0.01821	0.193536	-0.662944	2.03498	0.830688	1.05149	6	0
ENSG00000198535.5	C2CD4A	0.705698	5	4	0.279242	Lung	0.792678	Brain_Nucleus_accumbens_basal_ganglia	2.53175	0.132745	0.132745	-0.324603	1.08202	0.432968	0.515849	4	0
ENSG00000272777.1	RP11-571L19.8	0.705717	43	2	0.0764027	Brain_Hypothalamus	0.871378	Brain_Cortex	34.4887	5.36702e-05	1.53609	-0.75899	1.77195	0.594788	0.451751	2	0
ENSG00000260913.1	LINC01254	0.705774	3	2	0.472354	Skin_Sun_Exposed_Lower_leg	0.992833	Testis	2.58733	0.0750936	0.337581	-0.718654	0.00898264	-0.262295	0.397561	2	0
ENSG00000226281.2	RP1-80N2.2	0.705799	5	4	0.168153	Heart_Atrial_Appendage	0.977798	Breast_Mammary_Tissue	1.47477	0.50448	0.50448	0.02783	1.37816	0.760966	0.577948	4	0
ENSG00000172232.9	AZU1	0.70583	5	5	0.242262	Brain_Putamen_basal_ganglia	0.9571	Artery_Coronary	1.41622	0.618621	0.618621	-0.858405	1.16935	0.119081	0.893002	5	0
ENSG00000237320.2	AC019064.1	0.705875	2	2	0.404905	Skin_Sun_Exposed_Lower_leg	0.42682	Skin_Not_Sun_Exposed_Suprapubic	1.93026	0.0697382	0.0697382	0.794644	0.832892	0.813768	0.0270454	2	0
ENSG00000196214.10	ZNF766	0.705898	5	5	0.153057	Thyroid	0.996523	Breast_Mammary_Tissue	1.33037	0.757623	0.757623	-1.42882	0.952586	-0.00969781	0.875293	5	0
ENSG00000140511.11	HAPLN3	0.706047	29	6	0.0135101	Skin_Not_Sun_Exposed_Suprapubic	0.902244	Artery_Aorta	18.482	0.000537634	0.633082	-2.47003	0.122827	-1.26493	0.497385	6	0
ENSG00000184845.3	DRD1	0.706082	6	6	0.103534	Skin_Sun_Exposed_Lower_leg	0.993141	Nerve_Tibial	1.65545	0.508949	0.508949	-1.62796	0.395834	-0.254857	0.727969	6	0
ENSG00000237440.8	ZNF737	0.706091	38	4	0.00175498	Brain_Cerebellum	0.986587	Artery_Tibial	25.0291	0.00288274	1.00968	-3.12884	2.27193	-0.426975	0.781146	4	0
ENSG00000213973.8	ZNF99	0.706128	7	6	0.298637	Uterus	0.84728	Brain_Cerebellum	3.47747	0.111578	0.270049	-1.03936	0.416642	-0.133545	0.547859	6	0
ENSG00000152683.14	SLC30A6	0.706173	13	9	0.212318	Skin_Not_Sun_Exposed_Suprapubic	0.895005	Thyroid	6.8967	0.0543113	0.258058	-1.24722	0.958116	0.116026	0.688459	9	0
ENSG00000205155.7	PSENEN	0.706322	3	3	0.396981	Skin_Sun_Exposed_Lower_leg	0.729036	Cells_Cultured_fibroblasts	1.22567	0.774629	0.774629	-0.847025	0.825108	0.108163	0.861149	3	0
ENSG00000204740.10	MALRD1	0.706463	31	9	0.109683	Testis	0.920685	Lung	12.4387	0.0181147	0.466975	-2.38779	1.18084	-0.395313	0.916682	9	0
ENSG00000116898.11	MRPS15	0.706501	11	10	0.175845	Brain_Putamen_basal_ganglia	0.977678	Brain_Frontal_Cortex_BA9	4.55676	0.00503967	0.20072	-0.839	1.35366	0.0682036	0.715656	10	0
ENSG00000128591.15	FLNC	0.706638	6	6	0.189701	Testis	0.86578	Cells_Cultured_fibroblasts	1.91651	0.441098	0.441098	-1.18424	1.31146	0.00422573	0.894581	6	0
ENSG00000093072.15	CECR1	0.70668	45	2	0.127446	Whole_Blood	0.997878	Brain_Caudate_basal_ganglia	38.0522	0.000436515	1.36333	-1.52043	1.52425	0.221531	0.390062	2	0
ENSG00000175283.7	DOLK	0.706825	5	3	0.376465	Brain_Caudate_basal_ganglia	0.863442	Esophagus_Mucosa	2.71274	0.0736152	0.225967	-1.5391	0.884428	-0.361711	0.881768	3	0
ENSG00000237524.8	AC114783.1	0.70686	1	1	0.70686	Testis	0.70686	Testis	1	1	1	-0.376077	-0.376077	-0.376077	NA	1	0
ENSG00000231358.2	RP11-442J17.3	0.706876	1	1	0.706876	Testis	0.706876	Testis	1	1	1	-0.376055	-0.376055	-0.376055	NA	1	0
ENSG00000114933.15	INO80D	0.706892	10	6	0.19696	Cells_Cultured_fibroblasts	0.973433	Muscle_Skeletal	6.8608	0.0145315	0.297369	-1.29026	0.873475	-0.0546775	0.603222	6	0
ENSG00000106927.11	AMBP	0.706937	6	4	0.1416	Stomach	0.996917	Brain_Cerebellar_Hemisphere	1.99682	0.0309492	0.0778686	-1.46986	-0.00386419	-0.786165	0.562285	4	0
ENSG00000126803.9	HSPA2	0.707018	13	9	0.281795	Heart_Left_Ventricle	0.97984	Pituitary	4.45985	0.040266	0.204889	-1.03297	1.0763	-0.0446979	0.672728	9	0
ENSG00000057757.9	PITHD1	0.707039	14	4	0.154737	Heart_Atrial_Appendage	0.951887	Thyroid	10.6526	0.0233449	0.452223	-1.423	-0.0603379	-0.753829	0.331809	4	0
ENSG00000243056.1	EIF4EBP3	0.707054	21	7	0.0333173	Pituitary	0.889937	Artery_Tibial	13.6317	0.00857781	0.541355	-2.12824	1.56771	0.418659	0.818129	7	0
ENSG00000225050.1	RP11-349E4.1	0.70709	1	1	0.70709	Testis	0.70709	Testis	1	1	1	0.375767	0.375767	0.375767	NA	1	0
ENSG00000047410.13	TPR	0.707095	4	3	0.296672	Thyroid	0.74819	Esophagus_Mucosa	1.39888	0.755375	0.755375	-0.747198	1.0436	-0.0524152	0.768918	3	0
ENSG00000188818.12	ZDHHC11	0.7071	37	4	0.119135	Breast_Mammary_Tissue	0.984101	Brain_Putamen_basal_ganglia	23.9844	0.0154301	1.0886	-1.99101	1.05018	-0.266592	0.736027	4	0
ENSG00000106105.13	GARS	0.70716	4	4	0.336669	Artery_Tibial	0.846008	Skin_Sun_Exposed_Lower_leg	2.04226	0.247422	0.247422	-0.960768	0.825658	-0.252713	0.785606	4	0
ENSG00000111058.7	ACSS3	0.707161	19	9	0.0669406	Brain_Caudate_basal_ganglia	0.971817	Skin_Sun_Exposed_Lower_leg	9.41528	0.00696859	0.359773	-0.87846	1.83207	0.342207	0.621501	9	0
ENSG00000225563.1	AC006076.1	0.707243	1	1	0.707243	Testis	0.707243	Testis	1	1	1	-0.375561	-0.375561	-0.375561	NA	1	0
ENSG00000134909.18	ARHGAP32	0.707303	19	7	0.177538	Brain_Cerebellum	0.77043	Ovary	11.5585	0.00551942	0.446758	-1.092	1.34837	-0.45083	0.701519	7	0
ENSG00000089737.16	DDX24	0.7074	4	4	0.227514	Brain_Caudate_basal_ganglia	0.807021	Testis	1.50701	0.359289	0.359289	-1.20679	0.702642	0.0930254	0.889662	4	0
ENSG00000169884.13	WNT10B	0.707564	9	6	0.439453	Brain_Caudate_basal_ganglia	0.835621	Brain_Anterior_cingulate_cortex_BA24	5.46804	0.0695348	0.184939	-0.313915	0.773117	0.234656	0.423354	6	0
ENSG00000218336.8	TENM3	0.707589	9	8	0.224698	Brain_Hypothalamus	0.993799	Testis	1.66029	0.458384	0.458384	-1.0145	1.21413	0.20009	0.727518	8	0
ENSG00000177125.5	ZBTB34	0.707605	2	1	0.707605	Thyroid	0.707605	Thyroid	1	1	1	-0.777186	-0.375074	-0.57613	0.284336	1	0
ENSG00000251504.1	LINC01099	0.70763	11	8	0.366896	Artery_Aorta	0.985837	Brain_Nucleus_accumbens_basal_ganglia	5.45447	0.0464515	0.234876	-0.902303	0.667915	0.00861965	0.581685	8	0
ENSG00000253799.1	LINC01030	0.707701	2	2	0.417476	Brain_Spinal_cord_cervical_c-1	0.661388	Testis	1.70224	0.297755	0.297755	0.437998	0.810808	0.624403	0.263616	2	0
ENSG00000006468.13	ETV1	0.707702	7	7	0.0616582	Brain_Hypothalamus	0.975291	Breast_Mammary_Tissue	1.91112	0.107928	0.107928	-0.779572	1.86875	0.255686	0.870978	7	0
ENSG00000165119.20	HNRNPK	0.707724	5	5	0.14019	Kidney_Cortex	0.93908	Adipose_Subcutaneous	1.13747	0.8175	0.8175	-1.47508	0.524328	-0.387149	0.762753	5	0
ENSG00000204946.9	ZNF783	0.707788	32	5	0.0961686	Skin_Not_Sun_Exposed_Suprapubic	0.976068	Uterus	20.1749	0.00379487	0.998794	-1.17041	1.66372	-0.159875	0.597511	5	0
ENSG00000099958.14	DERL3	0.707881	14	10	0.0441186	Artery_Tibial	0.92272	Testis	6.61898	0.0454232	0.243727	-0.527708	2.01296	0.468626	0.645445	10	0
ENSG00000007168.12	PAFAH1B1	0.708017	6	6	0.223334	Cells_Cultured_fibroblasts	0.977298	Esophagus_Mucosa	2.32484	0.298134	0.298134	-1.21771	1.15903	-0.0657821	0.863767	6	0
ENSG00000211450.9	SELENOH	0.708065	2	2	0.409155	Thyroid	0.80827	Esophagus_Gastroesophageal_Junction	1.17978	0.82022	0.82022	0.242658	0.825382	0.53402	0.412048	2	0
ENSG00000230971.1	AC005703.3	0.708068	2	2	0.417904	Nerve_Tibial	0.592466	Testis	1.45771	0.542288	0.542288	-0.810064	0.535266	-0.137399	0.951292	2	0
ENSG00000124203.6	ZNF831	0.708182	4	3	0.245126	Thyroid	0.952637	Ovary	1.07806	0.917775	0.917775	-0.180435	1.24762	0.542515	0.767294	3	0
ENSG00000237352.3	LINC01358	0.708197	17	8	0.101058	Brain_Cerebellar_Hemisphere	0.913423	Artery_Aorta	8.66962	0.0150657	0.342391	-1.63974	0.691431	-0.34076	0.628708	8	0
ENSG00000259240.1	RP11-108K3.1	0.708197	2	2	0.482232	Testis	0.750428	Esophagus_Mucosa	1.16874	0.831258	0.831258	0.318075	0.702718	0.510397	0.271983	2	0
ENSG00000233821.1	ENOX1-AS1	0.708571	4	4	0.171756	Brain_Spinal_cord_cervical_c-1	0.796909	Brain_Nucleus_accumbens_basal_ganglia	1.58141	0.434546	0.434546	-1.36658	0.260833	-0.361212	0.782232	4	0
ENSG00000102699.5	PARP4	0.708615	23	6	0.192004	Whole_Blood	0.984047	Testis	11.6635	0.00329961	0.602827	-1.7426	1.30467	0.0295517	0.710189	6	0
ENSG00000114439.18	BBX	0.708653	6	5	0.237358	Pituitary	0.94209	Whole_Blood	1.57547	0.487436	0.487436	-0.866434	1.18162	0.249369	0.734477	5	0
ENSG00000133800.8	LYVE1	0.708666	4	4	0.286329	Skin_Sun_Exposed_Lower_leg	0.920946	Testis	1.07721	0.937007	0.937007	-1.04633	1.06621	-0.00530521	0.868148	4	0
ENSG00000273077.1	RP11-130C6.1	0.708729	3	3	0.424134	Heart_Atrial_Appendage	0.913005	Cells_Cultured_fibroblasts	2.1676	0.362199	0.362199	-0.109249	0.799269	0.453435	0.491548	3	0
ENSG00000198912.10	C1orf174	0.708858	47	1	0.18837	Brain_Anterior_cingulate_cortex_BA24	0.93818	Brain_Caudate_basal_ganglia	40.3167	2.35436e-06	40.3167	-1.31666	0.414919	-0.371604	0.311786	1	0
ENSG00000107719.8	PALD1	0.708864	15	13	0.101742	Muscle_Skeletal	0.886705	Artery_Tibial	3.54833	0.0865581	0.202893	-1.63646	1.05479	-0.0830064	0.832936	13	0
ENSG00000178917.15	ZNF852	0.708943	12	11	0.148782	Thyroid	0.924327	Testis	2.07679	0.336037	0.336037	-0.713613	1.44385	0.261268	0.738593	11	0
ENSG00000261000.1	RP11-534L20.5	0.708964	23	2	0.400915	Colon_Transverse	0.981363	Lung	19.3623	0.00175007	0.962078	-0.839988	0.443469	-0.189667	0.301748	2	0
ENSG00000205209.7	SCGB2B2	0.709019	22	11	0.214385	Muscle_Skeletal	0.953971	Minor_Salivary_Gland	10.5873	0.0269623	0.353255	-1.17084	1.40096	-0.108338	0.704683	11	0
ENSG00000127314.17	RAP1B	0.709067	11	9	0.178391	Brain_Substantia_nigra	0.978344	Thyroid	5.87156	0.00812933	0.270595	-1.34572	1.03643	0.0634634	0.730993	9	0
ENSG00000137124.7	ALDH1B1	0.709257	10	7	0.223372	Muscle_Skeletal	0.973991	Heart_Atrial_Appendage	4.00785	0.0565087	0.197022	-1.21761	0.477769	-0.159039	0.533739	7	0
ENSG00000107833.10	NPM3	0.709265	14	6	0.29719	Brain_Frontal_Cortex_BA9	0.951532	Artery_Aorta	8.61159	0.00986718	0.346696	-0.990989	1.04248	0.117692	0.605451	6	0
ENSG00000106327.12	TFR2	0.709312	16	8	0.0648865	Breast_Mammary_Tissue	0.94193	Esophagus_Muscularis	7.48016	0.0106045	0.397616	-0.796807	1.84604	0.599683	0.820189	8	0
ENSG00000164587.11	RPS14	0.709319	26	3	0.112428	Heart_Left_Ventricle	0.983683	Brain_Cortex	18.8921	0.00123407	0.742787	-0.799165	1.58737	0.193288	0.590011	3	0
ENSG00000147364.16	FBXO25	0.709344	21	8	0.135393	Pancreas	0.987898	Skin_Not_Sun_Exposed_Suprapubic	10.7194	0.0210243	0.395734	-1.49317	0.999277	-0.0255948	0.592188	8	0
ENSG00000005100.12	DHX33	0.709395	4	4	0.173248	Muscle_Skeletal	0.943299	Brain_Hypothalamus	1.56344	0.448817	0.448817	-1.36184	0.0711238	-0.55763	0.606104	4	0
ENSG00000165046.12	LETM2	0.709424	2	1	0.709424	Brain_Cortex	0.709424	Brain_Cortex	1	1	1	-0.37263	0.268223	-0.0522034	0.453152	1	0
ENSG00000186510.11	CLCNKA	0.709449	38	5	0.0478164	Adipose_Subcutaneous	0.997251	Stomach	23.9812	6.44425e-05	1.02701	-1.07853	1.979	-0.100243	0.569193	5	0
ENSG00000186265.9	BTLA	0.709466	1	1	0.709466	Pituitary	0.709466	Pituitary	1	1	1	0.372573	0.372573	0.372573	NA	1	0
ENSG00000263427.1	RP11-599B13.3	0.709486	3	2	0.2857	Skin_Sun_Exposed_Lower_leg	0.942451	Testis	2.06553	0.0377085	0.896759	-0.0721893	1.0676	0.497557	0.569895	2	0
ENSG00000101336.13	HCK	0.709535	3	3	0.33752	Whole_Blood	0.717074	Brain_Anterior_cingulate_cortex_BA24	1.60101	0.371436	0.371436	-0.362372	0.959077	0.421334	0.694212	3	0
ENSG00000139178.10	C1RL	0.7096	27	5	0.130061	Colon_Sigmoid	0.979395	Esophagus_Gastroesophageal_Junction	18.0726	0.00134617	0.812485	-1.51386	0.0803793	-0.729631	0.411879	5	0
ENSG00000232596.2	LINC01646	0.7098	1	1	0.7098	Testis	0.7098	Testis	1	1	1	0.372125	0.372125	0.372125	NA	1	0
ENSG00000005981.12	ASB4	0.709819	28	6	0.0587542	Pancreas	0.934344	Brain_Putamen_basal_ganglia	18.4501	0.000696973	0.686172	-1.89003	1.47673	-0.589364	0.734427	6	0
ENSG00000175387.15	SMAD2	0.709821	14	8	0.10638	Esophagus_Gastroesophageal_Junction	0.981712	Muscle_Skeletal	7.59704	0.0072697	0.285041	-1.18145	1.61468	0.414791	0.750044	8	0
ENSG00000100351.16	GRAP2	0.709883	4	3	0.460281	Heart_Left_Ventricle	0.910727	Heart_Atrial_Appendage	1.83021	0.201747	0.201747	-0.630511	0.738384	0.081985	0.55979	3	0
ENSG00000159200.17	RCAN1	0.709884	16	13	0.0235699	Brain_Cerebellar_Hemisphere	0.86576	Colon_Transverse	5.05869	0.0381059	0.172996	-2.23458	2.26407	-0.523202	1.23595	13	0
ENSG00000168079.16	SCARA5	0.709972	11	10	0.117517	Skin_Not_Sun_Exposed_Suprapubic	0.999413	Brain_Anterior_cingulate_cortex_BA24	4.61117	0.0496148	0.222631	-1.56528	1.10278	-0.597576	0.911914	10	0
ENSG00000148426.12	PROSER2	0.710038	9	8	0.0915194	Adipose_Subcutaneous	0.999229	Whole_Blood	2.70059	0.0826097	0.241419	-1.68744	0.406401	-0.397987	0.633397	8	0
ENSG00000145592.13	RPL37	0.710042	2	2	0.4312	Brain_Hippocampus	0.531163	Brain_Substantia_nigra	1.51793	0.482071	0.482071	-0.78714	-0.626232	-0.706686	0.113779	2	0
ENSG00000146006.7	LRRTM2	0.710305	2	2	0.408934	Thyroid	0.912417	Minor_Salivary_Gland	1.07626	0.923735	0.923735	-0.825771	0.109991	-0.35789	0.661684	2	0
ENSG00000278611.1	CTC-543D15.8	0.710374	40	2	0.0763243	Esophagus_Gastroesophageal_Junction	0.998066	Brain_Spinal_cord_cervical_c-1	32.2035	0.000447161	1.53429	-1.57414	1.77242	-0.322274	0.53004	2	0
ENSG00000233721.1	RP11-205K6.1	0.710393	1	1	0.710393	Testis	0.710393	Testis	1	1	1	0.371329	0.371329	0.371329	NA	1	0
ENSG00000138629.15	UBL7	0.710457	18	7	0.19413	Testis	0.976714	Spleen	10.8476	0.0188304	0.409009	-0.885716	1.29846	0.228968	0.601682	7	0
ENSG00000163481.7	RNF25	0.710543	6	5	0.181543	Brain_Frontal_Cortex_BA9	0.955974	Brain_Anterior_cingulate_cortex_BA24	2.83874	0.0720165	0.324325	-1.33602	0.619933	-0.329448	0.655889	5	0
ENSG00000009413.15	REV3L	0.710621	17	9	0.0912338	Heart_Atrial_Appendage	0.790146	Spleen	7.86067	0.034579	0.314424	-1.68893	1.41578	-0.503701	0.814652	9	0
ENSG00000009307.15	CSDE1	0.710854	2	2	0.536781	Pituitary	0.585173	Muscle_Skeletal	1.00456	0.995436	0.995436	-0.545844	0.617688	0.035922	0.822741	2	0
ENSG00000246095.2	LINC01096	0.710856	4	3	0.403684	Ovary	0.720414	Esophagus_Gastroesophageal_Junction	1.99363	0.0198922	0.9562	-0.835059	0.786629	0.0434726	0.768832	3	0
ENSG00000104435.13	STMN2	0.71086	4	4	0.402773	Cells_Cultured_fibroblasts	0.928579	Ovary	1.51931	0.561745	0.561745	0.0896333	0.836678	0.574447	0.330951	4	0
ENSG00000213199.7	ASIC3	0.710951	18	8	0.236285	Testis	0.982316	Spleen	8.70724	0.00864863	0.314118	-1.18432	0.697796	-0.0162915	0.49491	8	0
ENSG00000133640.18	LRRIQ1	0.711014	2	2	0.414141	Testis	0.730181	Prostate	1.27706	0.72294	0.72294	-0.344885	0.816629	0.235872	0.821314	2	0
ENSG00000110429.13	FBXO3	0.711124	6	6	0.153418	Nerve_Tibial	0.808795	Esophagus_Mucosa	2.6236	0.153267	0.153267	-1.42756	0.796543	-0.462935	0.733951	6	0
ENSG00000140450.8	ARRDC4	0.711126	8	8	0.131258	Muscle_Skeletal	0.920411	Brain_Hippocampus	3.80413	0.209469	0.209469	-0.902858	1.50916	0.0428686	0.8041	8	0
ENSG00000105971.14	CAV2	0.711144	26	16	0.0305469	Esophagus_Gastroesophageal_Junction	0.997448	Vagina	6.67412	0.00645739	0.258205	-1.29172	2.16293	0.344896	0.949045	16	0
ENSG00000130244.12	FAM98C	0.711183	21	6	0.129154	Brain_Putamen_basal_ganglia	0.919731	Whole_Blood	13.4617	0.00554107	0.496723	-1.51745	1.12328	-0.0748939	0.825662	6	0
ENSG00000161992.5	PRR35	0.711183	1	1	0.711183	Testis	0.711183	Testis	1	1	1	-0.370268	-0.370268	-0.370268	NA	1	0
ENSG00000049245.12	VAMP3	0.711235	34	4	0.065124	Adipose_Visceral_Omentum	0.993632	Skin_Sun_Exposed_Lower_leg	23.3452	0.00492536	0.964022	-1.84441	1.81354	-0.556704	0.676307	4	0
ENSG00000260423.1	RP13-735L24.1	0.711265	39	6	0.0326413	Lung	0.963241	Liver	22.8465	0.00474218	0.777534	-1.27945	2.13647	0.857525	0.613688	6	0
ENSG00000171865.9	RNASEH1	0.711375	5	5	0.182233	Brain_Caudate_basal_ganglia	0.882978	Colon_Sigmoid	1.12872	0.884721	0.884721	-1.33391	0.958085	-0.238106	0.819312	5	0
ENSG00000161010.14	MRNIP	0.711459	37	3	0.073898	Brain_Cerebellar_Hemisphere	0.939966	Skin_Not_Sun_Exposed_Suprapubic	23.9069	0.00210205	1.23821	-1.15473	1.78724	0.903189	0.622284	3	0
ENSG00000112276.13	BVES	0.711463	24	7	0.169948	Colon_Sigmoid	0.999601	Testis	16.7881	0.000173731	0.584738	-0.724723	1.37237	-0.00588708	0.568818	7	0
ENSG00000138316.10	ADAMTS14	0.711579	21	8	0.142585	Uterus	0.988567	Brain_Hippocampus	9.21037	0.00220649	0.311391	-1.46623	0.816682	-0.0753541	0.633289	8	0
ENSG00000180611.6	MB21D2	0.711628	15	7	0.228719	Heart_Left_Ventricle	0.880885	Esophagus_Mucosa	7.8987	0.0219206	0.271034	-0.899367	1.20367	0.015522	0.642407	7	0
ENSG00000253260.1	RP11-379I19.1	0.711635	1	1	0.711635	Testis	0.711635	Testis	1	1	1	-0.369661	-0.369661	-0.369661	NA	1	0
ENSG00000251567.5	RP11-775H9.2	0.711694	1	1	0.711694	Testis	0.711694	Testis	1	1	1	-0.369582	-0.369582	-0.369582	NA	1	0
ENSG00000166603.4	MC4R	0.71173	3	3	0.503833	Brain_Cerebellum	0.922027	Testis	1.91227	0.107577	0.107577	-0.0978808	0.668471	0.24361	0.389919	3	0
ENSG00000113194.12	FAF2	0.711877	3	3	0.375593	Cells_Cultured_fibroblasts	0.7006	Spleen	1.21496	0.79604	0.79604	0.384511	0.886046	0.643754	0.251197	3	0
ENSG00000178695.5	KCTD12	0.7119	9	9	0.171718	Testis	0.847978	Adipose_Subcutaneous	3.14484	0.209546	0.209546	-1.36671	0.989865	-0.376853	0.716534	9	0
ENSG00000151838.11	CCDC175	0.711968	8	5	0.163312	Lung	0.932365	Brain_Cerebellum	4.63727	0.035675	0.215044	-1.39402	0.243264	-0.377644	0.54867	5	0
ENSG00000111732.10	AICDA	0.71199	3	3	0.280666	Whole_Blood	0.762087	Nerve_Tibial	1.27213	0.725411	0.725411	0.302741	1.07882	0.581089	0.432058	3	0
ENSG00000168522.12	FNTA	0.712044	21	7	0.252144	Heart_Left_Ventricle	0.976565	Esophagus_Muscularis	13.2804	0.012526	0.455231	-1.14516	1.1371	-0.3515	0.644734	7	0
ENSG00000227477.1	STK4-AS1	0.712146	4	4	0.340243	Breast_Mammary_Tissue	0.937025	Spleen	1.48608	0.607402	0.607402	-0.953685	0.819302	0.0723638	0.749439	4	0
ENSG00000108091.10	CCDC6	0.712164	17	9	0.0705452	Skin_Sun_Exposed_Lower_leg	0.863634	Testis	7.29514	0.0299251	0.308772	-0.704558	1.80839	0.670216	0.693331	9	0
ENSG00000214688.5	C10orf105	0.712191	9	8	0.180682	Brain_Nucleus_accumbens_basal_ganglia	0.993553	Skin_Sun_Exposed_Lower_leg	4.45325	0.120593	0.161127	-0.768859	1.33866	0.428609	0.67011	8	0
ENSG00000106780.8	MEGF9	0.712296	18	5	0.0482634	Skin_Sun_Exposed_Lower_leg	0.485876	Esophagus_Gastroesophageal_Junction	12.2343	0.0076795	0.425735	-1.97504	1.71463	0.14645	1.43899	5	0
ENSG00000271983.1	RP11-28H5.2	0.712369	5	5	0.194168	Uterus	0.782908	Small_Intestine_Terminal_Ileum	1.27772	0.691724	0.691724	-1.29835	0.712994	-0.0572445	0.808585	5	0
ENSG00000152380.9	FAM151B	0.712382	4	4	0.240847	Whole_Blood	0.960388	Prostate	2.20947	0.25602	0.25602	-0.0496661	1.17287	0.73862	0.555401	4	0
ENSG00000228127.2	LINC01649	0.712494	3	3	0.243558	Brain_Cortex	0.437864	Brain_Cerebellum	2.61727	0.101924	0.101924	0.775806	1.16614	0.962286	0.195746	3	0
ENSG00000186130.4	ZBTB6	0.712498	1	1	0.712498	Esophagus_Muscularis	0.712498	Esophagus_Muscularis	1	1	1	0.368503	0.368503	0.368503	NA	1	0
ENSG00000121310.16	ECHDC2	0.712554	23	11	0.108805	Brain_Caudate_basal_ganglia	0.950886	Small_Intestine_Terminal_Ileum	8.91784	0.00951381	0.315231	-1.57563	1.60359	-0.389712	0.706496	11	0
ENSG00000164885.12	CDK5	0.712559	3	3	0.366106	Brain_Hypothalamus	0.629832	Brain_Spinal_cord_cervical_c-1	1.10958	0.891341	0.891341	-0.903792	-0.481964	-0.622871	0.243285	3	0
ENSG00000175664.9	TEX26	0.712561	15	6	0.286441	Brain_Anterior_cingulate_cortex_BA24	0.912921	Brain_Hippocampus	10.6533	0.00927227	0.35785	-1.06596	0.599141	-0.467327	0.410145	6	0
ENSG00000248698.5	LINC01085	0.712611	17	10	0.144681	Brain_Nucleus_accumbens_basal_ganglia	0.971416	Esophagus_Muscularis	9.1279	0.00588309	0.325654	-0.886017	1.45858	0.146616	0.723619	10	0
ENSG00000184022.3	OR2T10	0.712637	2	2	0.465642	Cells_EBV-transformed_lymphocytes	0.834123	Kidney_Cortex	1.2223	0.777699	0.777699	-0.729588	0.209417	-0.260085	0.663976	2	0
ENSG00000049618.22	ARID1B	0.712694	1	1	0.712694	Skin_Sun_Exposed_Lower_leg	0.712694	Skin_Sun_Exposed_Lower_leg	1	1	1	0.368241	0.368241	0.368241	NA	1	0
ENSG00000277448.1	RP11-538C21.2	0.712719	1	1	0.712719	Brain_Spinal_cord_cervical_c-1	0.712719	Brain_Spinal_cord_cervical_c-1	1	1	1	-0.368207	-0.368207	-0.368207	NA	1	0
ENSG00000092445.11	TYRO3	0.71274	8	8	0.212272	Ovary	0.938909	Heart_Left_Ventricle	3.86042	0.142259	0.142259	-1.24734	1.01781	0.03152	0.72872	8	0
ENSG00000258847.1	CTD-2014B16.3	0.712826	2	2	0.492659	Brain_Hippocampus	0.63371	Brain_Nucleus_accumbens_basal_ganglia	1.03284	0.96716	0.96716	0.476511	0.686086	0.581299	0.148192	2	0
ENSG00000184117.11	NIPSNAP1	0.712838	36	3	0.0247365	Brain_Caudate_basal_ganglia	0.985487	Colon_Transverse	27.4781	0.00104734	1.12509	-0.299578	2.24549	0.481109	0.439872	3	0
ENSG00000133275.15	CSNK1G2	0.71288	21	8	0.100465	Skin_Sun_Exposed_Lower_leg	0.970179	Adipose_Subcutaneous	12.9188	0.0139666	0.433366	-1.6426	0.696869	-0.437319	0.59153	8	0
ENSG00000254952.1	AP001257.1	0.712944	1	1	0.712944	Adipose_Subcutaneous	0.712944	Adipose_Subcutaneous	1	1	1	-0.367904	-0.367904	-0.367904	NA	1	0
ENSG00000204117.1	RP4-640H8.2	0.713025	1	1	0.713025	Liver	0.713025	Liver	1	1	1	0.367797	0.367797	0.367797	NA	1	0
ENSG00000182968.4	SOX1	0.713029	2	2	0.443904	Brain_Cortex	0.589621	Brain_Frontal_Cortex_BA9	1.33466	0.665343	0.665343	-0.765618	-0.539385	-0.652501	0.159971	2	0
ENSG00000115423.18	DNAH6	0.713042	34	3	0.157852	Liver	0.994736	Adipose_Subcutaneous	24.7849	0.00193558	0.928258	-2.4685	1.41233	-0.30505	0.625785	3	0
ENSG00000274213.1	RP11-670E13.6	0.71308	2	2	0.41263	Brain_Hippocampus	0.908815	Cells_EBV-transformed_lymphocytes	1.05265	0.947347	0.947347	-0.819275	0.114534	-0.352371	0.660302	2	0
ENSG00000139915.18	MDGA2	0.713099	5	5	0.238583	Brain_Cerebellar_Hemisphere	0.937108	Brain_Spinal_cord_cervical_c-1	1.90751	0.460785	0.460785	-1.17854	0.602583	-0.45959	0.722063	5	0
ENSG00000129451.11	KLK10	0.71314	21	7	0.124803	Thyroid	0.991419	Brain_Caudate_basal_ganglia	12.7942	0.00890344	0.512421	-1.53492	0.850097	-0.346859	0.640522	7	0
ENSG00000104290.10	FZD3	0.713199	20	6	0.291752	Esophagus_Muscularis	0.972047	Muscle_Skeletal	11.5643	2.10988e-05	0.429887	-0.773195	1.05429	-0.037569	0.527805	6	0
ENSG00000119638.12	NEK9	0.713238	10	3	0.2478	Nerve_Tibial	0.876605	Artery_Aorta	7.78017	0.034058	0.472612	-0.619225	1.15571	0.0438568	0.585392	3	0
ENSG00000242258.1	LINC00996	0.713245	7	7	0.0921448	Nerve_Tibial	0.93152	Testis	1.932	0.145684	0.145684	-1.68419	0.693867	-0.235308	0.801518	7	0
ENSG00000011028.13	MRC2	0.713279	22	10	0.0150188	Heart_Left_Ventricle	0.935114	Brain_Cortex	10.0963	0.0312172	0.451433	-1.58648	2.43193	1.05522	1.05289	10	0
ENSG00000170615.14	SLC26A5	0.713391	12	11	0.149134	Cells_Cultured_fibroblasts	0.973248	Brain_Cerebellum	3.98759	0.238864	0.238864	-0.443913	1.4426	0.174079	0.60311	11	0
ENSG00000186891.13	TNFRSF18	0.713424	19	7	0.0951578	Esophagus_Mucosa	0.982281	Artery_Aorta	10.0459	0.0075095	0.506648	-1.6688	1.29308	-0.129061	0.842905	7	0
ENSG00000112079.8	STK38	0.713449	10	8	0.031703	Skin_Sun_Exposed_Lower_leg	0.998707	Whole_Blood	4.67998	0.031085	0.244396	-0.823679	2.14814	1.00152	0.898736	8	0
ENSG00000269543.5	CTD-2291D10.3	0.713452	1	1	0.713452	Testis	0.713452	Testis	1	1	1	0.367224	0.367224	0.367224	NA	1	0
ENSG00000270168.2	LA16c-380H5.3	0.71349	6	4	0.229949	Cells_Cultured_fibroblasts	0.967494	Skin_Not_Sun_Exposed_Suprapubic	4.3333	0.0241707	0.208754	-1.20049	0.375487	-0.150136	0.606097	4	0
ENSG00000227036.6	LINC00511	0.713493	4	4	0.291497	Testis	0.813317	Cells_Cultured_fibroblasts	1.40473	0.579635	0.579635	-1.05484	0.464323	-0.378306	0.65395	4	0
ENSG00000171914.16	TLN2	0.713494	16	13	0.0627646	Spleen	0.990688	Testis	3.84274	0.0170205	0.17303	-1.86086	1.08219	-0.123768	0.93323	13	0
ENSG00000275830.1	RP11-403A3.3	0.713518	19	7	0.130013	Muscle_Skeletal	0.846563	Breast_Mammary_Tissue	9.83744	0.0294213	0.331829	-1.51405	-0.193505	-0.918084	0.447583	7	0
ENSG00000173175.14	ADCY5	0.713554	17	5	0.1277	Small_Intestine_Terminal_Ileum	0.960369	Heart_Atrial_Appendage	11.6419	0.00609199	0.629753	-1.52323	1.52108	-0.572477	0.697577	5	0
ENSG00000258998.1	RP11-398E10.1	0.713575	18	5	0.308998	Brain_Substantia_nigra	0.923346	Artery_Tibial	13.8699	0.00279103	0.540481	-1.01733	-0.0962197	-0.506341	0.278372	5	0
ENSG00000163536.12	SERPINI1	0.713595	26	6	0.178466	Whole_Blood	0.991637	Heart_Atrial_Appendage	14.9833	0.00191549	0.59833	-1.34549	1.18679	-0.311056	0.599694	6	0
ENSG00000122224.17	LY9	0.71361	3	3	0.43411	Adipose_Visceral_Omentum	0.590544	Lung	1.23153	0.788089	0.788089	-0.695738	0.782178	0.208162	0.792261	3	0
ENSG00000064651.13	SLC12A2	0.713635	12	11	0.0711052	Heart_Atrial_Appendage	0.895676	Artery_Tibial	3.74115	0.113376	0.135783	-1.8048	1.16955	-0.392471	1.08524	11	0
ENSG00000263280.1	LA16c-325D7.2	0.713646	44	1	0.256854	Muscle_Skeletal	0.988024	Pancreas	36.0338	0.000556697	36.0338	-0.394455	1.13386	0.34067	0.341991	1	0
ENSG00000038427.15	VCAN	0.713684	8	8	0.139524	Adipose_Subcutaneous	0.830176	Brain_Cerebellar_Hemisphere	1.91948	0.119926	0.119926	-1.47756	0.492605	-0.578315	0.588038	8	0
ENSG00000113391.18	FAM172A	0.713687	4	3	0.257412	Skin_Sun_Exposed_Lower_leg	0.462433	Esophagus_Muscularis	2.89044	0.0586013	0.152166	0.734847	1.13253	0.937615	0.162803	3	0
ENSG00000229599.1	LINC00411	0.713722	1	1	0.713722	Testis	0.713722	Testis	1	1	1	-0.366862	-0.366862	-0.366862	NA	1	0
ENSG00000204406.12	MBD5	0.713742	2	2	0.489698	Brain_Cerebellum	0.615522	Whole_Blood	1.08644	0.913563	0.913563	-0.690789	-0.502207	-0.596498	0.133347	2	0
ENSG00000271945.1	RP11-354K4.2	0.713756	5	5	0.153793	Stomach	0.971121	Testis	2.5183	0.318557	0.318557	-0.703665	1.42626	0.468728	0.837632	5	0
ENSG00000151834.15	GABRA2	0.713781	21	11	0.198646	Breast_Mammary_Tissue	0.962679	Heart_Atrial_Appendage	8.92928	0.011965	0.318446	-1.28542	1.21509	-0.108969	0.629832	11	0
ENSG00000144410.4	CPO	0.713908	6	6	0.334348	Pancreas	0.921161	Nerve_Tibial	1.8191	0.464773	0.464773	-0.965393	0.825244	-0.300508	0.660341	6	0
ENSG00000182752.9	PAPPA	0.713941	6	5	0.220062	Liver	0.976081	Adipose_Subcutaneous	1.45079	0.577253	0.577253	-1.22636	1.00302	-0.179653	0.733103	5	0
ENSG00000258770.1	CTD-2007A10.1	0.713965	1	1	0.713965	Testis	0.713965	Testis	1	1	1	-0.366536	-0.366536	-0.366536	NA	1	0
ENSG00000215187.10	FAM166B	0.713976	13	10	0.12935	Artery_Coronary	0.988129	Brain_Cerebellum	6.25456	0.0107549	0.303658	-1.51667	0.490783	-0.500849	0.632538	10	0
ENSG00000166387.11	PPFIBP2	0.713991	23	20	0.0958928	Muscle_Skeletal	0.988309	Minor_Salivary_Gland	4.18927	0.0550293	0.142501	-1.09211	1.6651	0.305441	0.688248	20	0
ENSG00000152464.14	RPP38	0.714026	10	10	0.120195	Heart_Atrial_Appendage	0.976982	Artery_Tibial	4.33587	0.209296	0.209296	-1.11467	1.55396	0.0805368	0.715254	10	0
ENSG00000224638.1	AC106900.6	0.714097	1	1	0.714097	Whole_Blood	0.714097	Whole_Blood	1	1	1	0.36636	0.36636	0.36636	NA	1	0
ENSG00000236383.8	LINC00854	0.714109	26	3	0.159157	Ovary	0.860442	Prostate	20.5689	0.000269857	0.821362	-0.86314	1.40791	0.741161	0.541966	3	0
ENSG00000136002.18	ARHGEF4	0.714183	13	9	0.0500437	Esophagus_Mucosa	0.84322	Heart_Left_Ventricle	4.94222	0.0207621	0.166239	-1.95959	-0.197777	-1.02405	0.627232	9	0
ENSG00000080503.22	SMARCA2	0.714185	6	6	0.195531	Thyroid	0.912927	Esophagus_Mucosa	2.28581	0.282798	0.282798	-0.587224	1.29439	0.141578	0.650939	6	0
ENSG00000118217.5	ATF6	0.714221	27	7	0.0960001	Muscle_Skeletal	0.909925	Brain_Cerebellum	15.8742	0.00229704	0.738634	-0.442505	1.66456	0.802445	0.48523	7	0
ENSG00000275580.1	RP11-295H24.4	0.714231	1	1	0.714231	Ovary	0.714231	Ovary	1	1	1	-0.36618	-0.36618	-0.36618	NA	1	0
ENSG00000148700.14	ADD3	0.714244	31	3	0.137872	Adipose_Subcutaneous	0.984782	Skin_Not_Sun_Exposed_Suprapubic	23.3081	0.00266972	1.07456	-0.330804	1.48376	0.852559	0.428319	3	0
ENSG00000268836.1	LA16c-OS12.2	0.71434	47	1	0.121133	Brain_Anterior_cingulate_cortex_BA24	0.982548	Brain_Caudate_basal_ganglia	37.0953	0.00194999	37.0953	-1.55004	1.27018	0.32838	0.491163	1	0
ENSG00000226207.1	RP1-104O17.3	0.714401	1	1	0.714401	Brain_Spinal_cord_cervical_c-1	0.714401	Brain_Spinal_cord_cervical_c-1	1	1	1	-0.365952	-0.365952	-0.365952	NA	1	0
ENSG00000130956.13	HABP4	0.714567	22	8	0.170344	Heart_Atrial_Appendage	0.988173	Colon_Transverse	11.5151	0.0369475	0.496036	-0.795819	1.3711	0.21674	0.561983	8	0
ENSG00000118705.16	RPN2	0.71457	5	4	0.547686	Testis	0.949973	Muscle_Skeletal	3.22008	0.0575293	0.123251	-0.387457	0.601232	0.114267	0.368804	4	0
ENSG00000170367.4	CST5	0.71483	3	2	0.656214	Pancreas	0.907272	Lung	2.63462	0.0474075	0.317971	-0.445146	0.361202	-0.0668082	0.405462	2	0
ENSG00000006652.13	IFRD1	0.714907	40	2	0.146523	Brain_Hypothalamus	0.975156	Minor_Salivary_Gland	31.2807	0.000167004	2.5056	-1.45192	0.999109	0.477271	0.500033	2	0
ENSG00000170955.9	PRKCDBP	0.714929	34	4	0.0575871	Small_Intestine_Terminal_Ileum	0.997631	Whole_Blood	24.576	0.00747969	0.873685	-0.0465597	1.89883	0.938847	0.435477	4	0
ENSG00000185666.14	SYN3	0.715018	12	12	0.0372868	Skin_Not_Sun_Exposed_Suprapubic	0.856999	Nerve_Tibial	3.27289	0.142698	0.142698	-0.89127	2.08261	0.57297	0.903452	12	0
ENSG00000249231.7	CASC16	0.715022	2	2	0.428774	Testis	0.978158	Minor_Salivary_Gland	1.22581	0.774189	0.774189	-0.791291	0.0273786	-0.381956	0.578887	2	0
ENSG00000225556.1	C2CD4D	0.715035	6	5	0.172069	Breast_Mammary_Tissue	0.950393	Nerve_Tibial	2.30854	0.273514	0.273514	-1.36559	0.157797	-0.521183	0.560864	5	0
ENSG00000151445.15	VIPAS39	0.715057	18	3	0.17881	Testis	0.905029	Ovary	14.9981	0.00114457	0.515369	-0.119311	1.34443	0.779858	0.338715	3	0
ENSG00000232679.1	LINC01705	0.715156	2	2	0.423906	Esophagus_Mucosa	0.882975	Cells_Cultured_fibroblasts	1.38723	0.612767	0.612767	-0.147199	0.799664	0.326232	0.669533	2	0
ENSG00000074696.12	HACD3	0.715199	8	5	0.203468	Nerve_Tibial	0.876659	Cells_EBV-transformed_lymphocytes	3.37725	0.0323	0.200202	-1.08059	1.27173	0.24723	0.923206	5	0
ENSG00000144668.11	ITGA9	0.715209	8	8	0.101896	Whole_Blood	0.854485	Colon_Transverse	3.58469	0.147881	0.147881	-1.27206	1.63573	0.122101	1.08595	8	0
ENSG00000219481.10	NBPF1	0.715286	41	4	0.0586936	Uterus	0.983372	Brain_Hypothalamus	27.2655	0.0134585	1.15043	-1.48882	1.89048	0.0786566	0.843968	4	0
ENSG00000099812.8	MISP	0.715304	10	6	0.0816269	Brain_Anterior_cingulate_cortex_BA24	0.966169	Thyroid	5.72376	0.0200827	0.220992	-1.74132	0.344095	-0.455669	0.551658	6	0
ENSG00000145623.12	OSMR	0.715354	13	7	0.116029	Liver	0.9723	Artery_Tibial	7.07645	0.030261	0.254809	-1.57166	0.78855	-0.0780184	0.658941	7	0
ENSG00000247624.6	CPEB2-AS1	0.715356	8	8	0.0835572	Skin_Sun_Exposed_Lower_leg	0.942695	Thyroid	2.25691	0.37871	0.37871	-0.92692	1.73041	0.0715575	0.873768	8	0
ENSG00000228055.2	LINC00864	0.715399	1	1	0.715399	Brain_Nucleus_accumbens_basal_ganglia	0.715399	Brain_Nucleus_accumbens_basal_ganglia	1	1	1	-0.364615	-0.364615	-0.364615	NA	1	0
ENSG00000269921.1	RP11-646I6.5	0.715412	6	5	0.0945709	Brain_Cerebellum	0.966773	Testis	1.67986	0.482995	0.482995	-1.67176	1.5984	0.0625172	1.04954	5	0
ENSG00000158669.11	GPAT4	0.71545	20	14	0.0952458	Skin_Sun_Exposed_Lower_leg	0.9658	Brain_Cortex	6.61415	0.0312899	0.243728	-1.66835	2.21966	0.32134	0.816722	14	0
ENSG00000218510.6	LINC00339	0.715465	49	2	0.0802111	Colon_Sigmoid	0.98238	Breast_Mammary_Tissue	41.8084	0.000486471	1.78597	-1.74946	1.43372	-0.455355	0.75194	2	0
ENSG00000170832.12	USP32	0.715478	6	6	0.075562	Esophagus_Mucosa	0.978737	Muscle_Skeletal	1.37058	0.584747	0.584747	-1.77704	0.155813	-0.460283	0.715326	6	0
ENSG00000213762.11	ZNF134	0.715488	6	6	0.192715	Pituitary	0.956012	Muscle_Skeletal	1.50069	0.448664	0.448664	-1.30259	0.866307	-0.189597	0.795304	6	0
ENSG00000081386.12	ZNF510	0.715497	5	5	0.277448	Heart_Atrial_Appendage	0.786342	Cells_Cultured_fibroblasts	1.19611	0.802605	0.802605	-1.05567	1.08607	-0.0564211	0.816372	5	0
ENSG00000260369.2	CTD-2526A2.2	0.715508	2	2	0.423051	Brain_Cerebellar_Hemisphere	0.8642	Small_Intestine_Terminal_Ileum	1.00574	0.994259	0.994259	-0.80114	-0.17103	-0.486085	0.445555	2	0
ENSG00000204161.13	C10orf128	0.715509	19	16	0.0427202	Small_Intestine_Terminal_Ileum	0.928524	Esophagus_Mucosa	6.21628	0.0831447	0.221028	-2.02643	0.678948	-0.947208	0.654596	16	0
ENSG00000188306.6	LRRIQ4	0.715555	2	2	0.483796	Lung	0.590039	Testis	1.17432	0.825685	0.825685	-0.70021	-0.53878	-0.619495	0.114148	2	0
ENSG00000178031.16	ADAMTSL1	0.715641	12	11	0.0483352	Brain_Cerebellar_Hemisphere	0.954341	Heart_Atrial_Appendage	2.46034	0.0113312	0.153927	-1.97441	1.65083	0.210002	1.09096	11	0
ENSG00000183742.12	MACC1	0.715645	4	4	0.381495	Breast_Mammary_Tissue	0.892187	Nerve_Tibial	1.80028	0.53875	0.53875	-0.875144	0.818566	-0.171588	0.725901	4	0
ENSG00000160318.6	CLDND2	0.715718	2	2	0.414177	Testis	0.865845	Esophagus_Gastroesophageal_Junction	1.26181	0.738192	0.738192	-0.168938	0.816565	0.323814	0.696856	2	0
ENSG00000113555.5	PCDH12	0.71575	4	4	0.29515	Skin_Not_Sun_Exposed_Suprapubic	0.930607	Artery_Aorta	1.79728	0.265973	0.265973	-0.592271	1.04689	0.185453	0.696864	4	0
ENSG00000240859.1	AC093627.10	0.715766	41	3	0.047121	Artery_Coronary	0.984039	Cells_Cultured_fibroblasts	29.2558	0.00081383	1.51323	-1.21205	1.98521	0.372116	0.633912	3	0
ENSG00000089048.14	ESF1	0.7158	5	5	0.247222	Adipose_Visceral_Omentum	0.857702	Brain_Cerebellum	1.34501	0.66836	0.66836	-1.15712	0.814716	-0.115957	0.834927	5	0
ENSG00000255169.1	RP11-646J21.3	0.715805	1	1	0.715805	Testis	0.715805	Testis	1	1	1	0.364071	0.364071	0.364071	NA	1	0
ENSG00000161609.9	CCDC155	0.715834	13	3	0.211185	Lung	0.777787	Nerve_Tibial	9.14274	0.00952151	0.430841	-1.05333	1.25031	0.400614	0.831847	3	0
ENSG00000197376.2	OR8S1	0.715859	6	5	0.237801	Ovary	0.854708	Colon_Sigmoid	2.61448	0.161704	0.161704	-0.475091	1.1805	0.27642	0.66127	5	0
ENSG00000131165.14	CHMP1A	0.715881	28	10	0.135068	Brain_Cortex	0.972577	Brain_Cerebellar_Hemisphere	12.3276	0.0520497	0.451885	-0.855185	1.49441	0.204968	0.573824	10	0
ENSG00000117614.9	SYF2	0.7159	1	1	0.7159	Testis	0.7159	Testis	1	1	1	0.363944	0.363944	0.363944	NA	1	0
ENSG00000006071.12	ABCC8	0.71593	31	8	0.0469783	Brain_Cortex	0.984414	Esophagus_Mucosa	15.4563	0.0154946	0.561743	-1.9865	1.36034	-0.185937	0.788785	8	0
ENSG00000186367.6	KIAA1024L	0.715965	1	1	0.715965	Esophagus_Muscularis	0.715965	Esophagus_Muscularis	1	1	1	0.363857	0.363857	0.363857	NA	1	0
ENSG00000150281.6	CTF1	0.716005	6	6	0.189449	Liver	0.995116	Muscle_Skeletal	1.55823	0.478199	0.478199	-0.0474026	1.31221	0.64568	0.57501	6	0
ENSG00000184560.7	C17orf74	0.716105	1	1	0.716105	Testis	0.716105	Testis	1	1	1	-0.36367	-0.36367	-0.36367	NA	1	0
ENSG00000230945.1	LINC01507	0.71617	1	1	0.71617	Testis	0.71617	Testis	1	1	1	-0.363582	-0.363582	-0.363582	NA	1	0
ENSG00000134108.12	ARL8B	0.716177	10	6	0.213642	Nerve_Tibial	0.792179	Brain_Nucleus_accumbens_basal_ganglia	5.71865	0.00496125	0.301776	-1.04565	1.24361	0.424002	0.872735	6	0
ENSG00000214309.4	MBLAC1	0.716188	38	2	0.363658	Muscle_Skeletal	0.991494	Adipose_Visceral_Omentum	30.6966	3.01879e-15	1.29618	-0.815894	0.908417	0.126772	0.356047	2	0
ENSG00000226125.1	LINC01907	0.716211	3	3	0.253223	Artery_Coronary	0.896221	Nerve_Tibial	2.01143	0.204306	0.204306	-1.14256	-0.130436	-0.539008	0.533488	3	0
ENSG00000135519.6	KCNH3	0.71626	3	3	0.40488	Thyroid	0.986632	Small_Intestine_Terminal_Ileum	1.47146	0.723349	0.723349	-0.832937	0.625355	-0.0747791	0.730875	3	0
ENSG00000134398.14	ERN2	0.716265	1	1	0.716265	Skin_Not_Sun_Exposed_Suprapubic	0.716265	Skin_Not_Sun_Exposed_Suprapubic	1	1	1	0.363455	0.363455	0.363455	NA	1	0
ENSG00000186998.15	EMID1	0.71641	12	9	0.118618	Testis	0.955454	Breast_Mammary_Tissue	3.99537	0.0488929	0.214753	-0.771513	1.5606	0.338514	0.84916	9	0
ENSG00000147669.10	POLR2K	0.716472	1	1	0.716472	Testis	0.716472	Testis	1	1	1	0.363178	0.363178	0.363178	NA	1	0
ENSG00000149231.11	CCDC82	0.716477	49	1	0.490078	Stomach	0.94577	Brain_Substantia_nigra	45.6453	3.01035e-05	45.6453	0.0680198	0.690186	0.363338	0.117721	1	0
ENSG00000128563.13	PRKRIP1	0.716485	37	5	0.36808	Whole_Blood	0.998326	Cells_Cultured_fibroblasts	24.6806	0.00137969	0.845729	-0.900075	0.869769	0.213181	0.501216	5	0
ENSG00000099797.13	TECR	0.716545	10	9	0.296946	Brain_Putamen_basal_ganglia	0.999795	Brain_Nucleus_accumbens_basal_ganglia	4.52591	0.0914762	0.18411	-1.04301	1.01964	-0.116684	0.671886	9	0
ENSG00000176165.10	FOXG1	0.716577	3	3	0.3271	Brain_Hippocampus	0.887655	Esophagus_Muscularis	1.66547	0.314434	0.314434	0.141272	0.979972	0.609765	0.427902	3	0
ENSG00000259434.1	RP11-720L8.1	0.716606	1	1	0.716606	Testis	0.716606	Testis	1	1	1	-0.362999	-0.362999	-0.362999	NA	1	0
ENSG00000057149.15	SERPINB3	0.716664	4	4	0.374607	Testis	0.530966	Esophagus_Mucosa	1.20225	0.776266	0.776266	-0.887877	-0.626532	-0.739004	0.125367	4	0
ENSG00000125046.14	SSUH2	0.716766	7	7	0.205886	Lung	0.864734	Colon_Sigmoid	1.70213	0.560448	0.560448	-1.02477	1.26496	-0.224301	0.972721	7	0
ENSG00000147912.12	FBXO10	0.716827	19	13	0.135215	Brain_Cerebellar_Hemisphere	0.976546	Thyroid	5.34756	0.0246163	0.243251	-1.49385	1.48949	0.169963	0.759324	13	0
ENSG00000250934.1	RP11-71E19.1	0.716866	13	10	0.101353	Colon_Transverse	0.833175	Esophagus_Muscularis	4.91238	0.00810427	0.18827	-1.63833	0.73472	-0.374381	0.843138	10	0
ENSG00000187713.6	TMEM203	0.716882	2	2	0.419722	Muscle_Skeletal	0.89845	Kidney_Cortex	1.00843	0.991566	0.991566	-0.806903	-0.127619	-0.467261	0.480326	2	0
ENSG00000109132.6	PHOX2B	0.716936	1	1	0.716936	Small_Intestine_Terminal_Ileum	0.716936	Small_Intestine_Terminal_Ileum	1	1	1	0.362557	0.362557	0.362557	NA	1	0
ENSG00000121297.6	TSHZ3	0.717078	5	5	0.188168	Whole_Blood	0.764914	Thyroid	2.337	0.213413	0.213413	-0.299034	1.31602	0.687553	0.670157	5	0
ENSG00000167785.8	ZNF558	0.717105	24	7	0.185589	Adipose_Subcutaneous	0.974888	Small_Intestine_Terminal_Ileum	15.3627	0.000863822	0.542358	-0.842999	1.32374	0.681352	0.518732	7	0
ENSG00000157219.3	HTR5A	0.717213	5	5	0.24461	Brain_Cerebellum	0.725099	Pituitary	2.08078	0.298765	0.298765	-0.351652	1.16354	0.626503	0.613119	5	0
ENSG00000103064.13	SLC7A6	0.717214	11	5	0.0958567	Esophagus_Mucosa	0.537542	Brain_Nucleus_accumbens_basal_ganglia	8.58044	0.0195551	0.321628	-1.06549	1.66528	0.834038	0.691304	5	0
ENSG00000122707.11	RECK	0.71723	5	5	0.287635	Kidney_Cortex	0.759637	Brain_Nucleus_accumbens_basal_ganglia	1.39071	0.664845	0.664845	-0.894001	1.06332	0.257962	0.829701	5	0
ENSG00000242689.2	CNTF	0.717245	25	4	0.09787	Ovary	0.683046	Esophagus_Gastroesophageal_Junction	18.2351	0.00223258	0.871259	0.220062	1.65527	1.0877	0.35414	4	0
ENSG00000132182.11	NUP210	0.71728	12	8	0.18962	Brain_Nucleus_accumbens_basal_ganglia	0.989171	Skin_Sun_Exposed_Lower_leg	6.18604	0.0181851	0.215317	-0.74945	1.3117	-0.111335	0.549223	8	0
ENSG00000253853.1	GS1-57L11.1	0.717473	14	5	0.091889	Brain_Cortex	0.839695	Nerve_Tibial	10.3571	0.0335256	0.35148	0.202283	1.68552	0.860629	0.362583	5	0
ENSG00000139874.5	SSTR1	0.717647	9	9	0.10146	Esophagus_Muscularis	0.896848	Prostate	1.89922	0.34009	0.34009	-0.877032	1.63782	0.0799876	0.829005	9	0
ENSG00000115415.18	STAT1	0.71765	8	8	0.188636	Esophagus_Muscularis	0.787851	Artery_Tibial	2.084	0.44582	0.44582	-1.31462	1.18165	-0.119664	0.853893	8	0
ENSG00000164458.9	T	0.717656	2	2	0.429458	Pituitary	0.856693	Spleen	1.02209	0.977907	0.977907	-0.180586	0.79012	0.304767	0.686392	2	0
ENSG00000231252.2	RP11-436K8.1	0.717712	6	6	0.239673	Uterus	0.90696	Heart_Atrial_Appendage	1.91896	0.435323	0.435323	-0.952365	1.17581	0.280683	0.712255	6	0
ENSG00000114573.9	ATP6V1A	0.717722	10	6	0.271805	Heart_Left_Ventricle	0.93584	Nerve_Tibial	5.94914	0.0225447	0.290736	-1.09892	0.923611	-0.169912	0.55977	6	0
ENSG00000267252.5	LINC01255	0.71777	1	1	0.71777	Testis	0.71777	Testis	1	1	1	-0.361441	-0.361441	-0.361441	NA	1	0
ENSG00000233822.4	HIST1H2BN	0.717801	3	3	0.434845	Prostate	0.900505	Artery_Aorta	2.08201	0.190148	0.190148	-0.780928	0.125024	-0.312869	0.453729	3	0
ENSG00000206561.12	COLQ	0.717847	18	11	0.0442844	Brain_Cerebellar_Hemisphere	0.983951	Skin_Sun_Exposed_Lower_leg	6.83145	0.0107386	0.266526	-1.92533	2.01139	0.153638	1.16816	11	0
ENSG00000248802.1	RP11-184M15.2	0.717851	3	1	0.616778	Pancreas	0.830968	Thyroid	1.95168	0.0483215	1.95168	-0.500422	0.0756007	-0.21276	0.288012	1	0
ENSG00000169122.11	FAM110B	0.717865	4	4	0.201895	Cells_Cultured_fibroblasts	0.832278	Brain_Cerebellar_Hemisphere	1.08446	0.901881	0.901881	-1.27617	0.502236	-0.0401914	0.832738	4	0
ENSG00000156876.9	SASS6	0.717957	28	6	0.087685	Artery_Aorta	0.968572	Cells_Cultured_fibroblasts	19.1679	0.000887602	0.69951	-0.293627	1.70774	1.02692	0.562343	6	0
ENSG00000173918.14	C1QTNF1	0.717992	9	7	0.187004	Artery_Aorta	0.973684	Muscle_Skeletal	4.15634	0.0756126	0.295751	-1.31949	0.123224	-0.52105	0.499688	7	0
ENSG00000276814.1	RP1-228P16.8	0.718126	4	4	0.261922	Stomach	0.962776	Vagina	1.15764	0.840754	0.840754	-1.12186	0.983658	0.0320131	0.870335	4	0
ENSG00000259757.1	RP11-129I19.2	0.718153	5	4	0.0961863	Skin_Sun_Exposed_Lower_leg	0.559535	Stomach	3.63448	0.0940626	0.205635	0.583532	1.66363	1.03175	0.396431	4	0
ENSG00000164236.11	ANKRD33B	0.718154	8	8	0.131827	Muscle_Skeletal	0.936206	Testis	1.41778	0.557872	0.557872	-1.50694	0.946449	-0.345488	0.797185	8	0
ENSG00000175691.8	ZNF77	0.718241	4	4	0.342869	Artery_Coronary	0.937089	Brain_Substantia_nigra	1.24913	0.647016	0.647016	-0.71125	0.948511	0.0933618	0.688764	4	0
ENSG00000283504.1	RP5-958B11.2	0.718267	1	1	0.718267	Adipose_Visceral_Omentum	0.718267	Adipose_Visceral_Omentum	1	1	1	-0.360776	-0.360776	-0.360776	NA	1	0
ENSG00000154099.17	DNAAF1	0.718442	25	6	0.0570794	Adipose_Visceral_Omentum	0.985738	Nerve_Tibial	15.4702	0.00598097	0.552954	-1.9027	1.22482	0.247728	0.551502	6	0
ENSG00000176083.17	ZNF683	0.718472	15	8	0.0624632	Spleen	0.793036	Colon_Transverse	9.13349	0.0484284	0.389194	-1.86299	0.365707	-1.06663	0.560898	8	0
ENSG00000123983.13	ACSL3	0.718511	8	8	0.515401	Colon_Sigmoid	0.937858	Thyroid	3.88226	0.141622	0.141622	-0.536781	0.650452	-0.0815567	0.427823	8	0
ENSG00000134070.4	IRAK2	0.71855	14	8	0.150418	Heart_Atrial_Appendage	0.950172	Brain_Cerebellum	6.97454	0.0357711	0.245687	-0.769253	1.43806	0.245461	0.542223	8	0
ENSG00000099219.13	ERMP1	0.718558	32	11	0.0956727	Brain_Cerebellum	0.972919	Cells_Cultured_fibroblasts	14.1928	0.0298446	0.514395	-1.21432	1.6662	0.0385724	0.704962	11	0
ENSG00000185527.11	PDE6G	0.718643	8	8	0.124667	Testis	0.891387	Muscle_Skeletal	2.74075	0.21208	0.21208	-1.53548	1.19225	-0.25673	0.779477	8	0
ENSG00000187537.13	POTEG	0.718686	1	1	0.718686	Testis	0.718686	Testis	1	1	1	-0.360216	-0.360216	-0.360216	NA	1	0
ENSG00000121577.13	POPDC2	0.718707	22	5	0.0602982	Muscle_Skeletal	0.970121	Whole_Blood	13.1723	0.0117958	0.568539	-0.797633	1.87861	-0.0144297	0.558867	5	0
ENSG00000138379.4	MSTN	0.718718	10	10	0.105257	Skin_Sun_Exposed_Lower_leg	0.935796	Spleen	2.92057	0.21438	0.21438	-0.853048	1.61988	0.416779	0.882972	10	0
ENSG00000214413.7	BBIP1	0.718733	6	6	0.0661424	Adipose_Visceral_Omentum	0.56732	Colon_Transverse	2.55279	0.228297	0.228297	-1.83746	-0.572003	-1.06115	0.45755	6	0
ENSG00000260265.1	RP11-44F21.5	0.718989	17	2	0.3118	Lung	0.879252	Minor_Salivary_Gland	13.8041	0.0023915	2.01884	-1.01145	0.868502	-0.506975	0.432742	2	0
ENSG00000204961.6	PCDHA9	0.71902	12	5	0.180041	Brain_Spinal_cord_cervical_c-1	0.935455	Nerve_Tibial	7.3908	0.0329751	0.248911	-0.0809834	1.34063	0.631641	0.37005	5	0
ENSG00000263961.6	C1orf186	0.719043	4	4	0.362939	Skin_Sun_Exposed_Lower_leg	0.80522	Liver	1.2899	0.712695	0.712695	-0.909778	0.246597	-0.502268	0.539515	4	0
ENSG00000178343.4	SHISA3	0.719044	17	11	0.0698144	Spleen	0.989481	Minor_Salivary_Gland	7.1133	0.0474356	0.245683	-1.43356	1.81311	0.245923	0.818092	11	0
ENSG00000152223.12	EPG5	0.719163	41	4	0.112689	Brain_Hippocampus	0.829167	Lung	30.1936	9.12663e-05	1.27211	-1.58622	0.21577	-1.04461	0.343899	4	0
ENSG00000166946.13	CCNDBP1	0.719206	23	9	0.160112	Liver	0.988168	Brain_Caudate_basal_ganglia	12.3934	0.00802874	0.485269	-1.4047	1.26244	-0.297819	0.601227	9	0
ENSG00000105255.10	FSD1	0.719206	13	13	0.147702	Brain_Spinal_cord_cervical_c-1	0.943033	Pancreas	3.35558	0.178866	0.178866	-1.44769	1.18643	0.0450704	0.76031	13	0
ENSG00000249631.5	RP11-281P23.2	0.71925	4	4	0.164343	Adipose_Visceral_Omentum	0.903077	Minor_Salivary_Gland	1.23405	0.787328	0.787328	-0.171432	1.39061	0.412244	0.681449	4	0
ENSG00000178952.10	TUFM	0.719299	39	2	0.126121	Brain_Hypothalamus	0.93952	Heart_Atrial_Appendage	31.8784	0.00148075	2.28438	-1.52958	0.269724	-0.63854	0.342937	2	0
ENSG00000134917.9	ADAMTS8	0.719463	11	9	0.0635834	Testis	0.824627	Brain_Putamen_basal_ganglia	3.64514	0.0535225	0.234277	-1.85509	1.22692	-0.521052	1.03915	9	0
ENSG00000244617.2	ASPRV1	0.719484	21	6	0.213491	Brain_Putamen_basal_ganglia	0.983253	Brain_Spinal_cord_cervical_c-1	13.5436	0.0150591	0.493122	-1.1603	1.24402	0.0819674	0.594447	6	0
ENSG00000153048.10	CARHSP1	0.719654	18	9	0.0362605	Colon_Transverse	0.651297	Testis	9.99579	0.0106336	0.407653	-2.09399	1.71978	-0.912644	1.05987	9	0
ENSG00000167105.7	TMEM92	0.719659	4	3	0.259588	Brain_Cortex	0.914902	Whole_Blood	2.14103	0.0292644	0.837837	-1.12737	0.298279	-0.338187	0.602104	3	0
ENSG00000142168.14	SOD1	0.719688	10	9	0.0772181	Brain_Cerebellum	0.99703	Skin_Not_Sun_Exposed_Suprapubic	3.88953	0.047782	0.139142	-0.75332	1.76706	0.415904	0.66843	9	0
ENSG00000175591.11	P2RY2	0.719714	8	7	0.134389	Esophagus_Mucosa	0.940746	Artery_Tibial	2.94406	0.137662	0.137662	-0.567773	1.49702	0.69044	0.712043	7	0
ENSG00000278266.1	RP11-575F12.3	0.719716	19	9	0.211509	Skin_Sun_Exposed_Lower_leg	0.987417	Esophagus_Gastroesophageal_Junction	9.36508	0.00391039	0.315239	-1.23662	1.24943	-0.00138972	0.698968	9	0
ENSG00000247134.6	RP11-11N9.4	0.719726	1	1	0.719726	Prostate	0.719726	Prostate	1	1	1	0.358825	0.358825	0.358825	NA	1	0
ENSG00000226140.5	RP11-461K13.1	0.719786	1	1	0.719786	Testis	0.719786	Testis	1	1	1	0.358744	0.358744	0.358744	NA	1	0
ENSG00000182450.12	KCNK4	0.7198	6	6	0.388071	Pituitary	0.976867	Cells_Cultured_fibroblasts	2.74045	0.10752	0.10752	-0.488378	0.863121	0.187089	0.482099	6	0
ENSG00000167601.11	AXL	0.719823	20	10	0.108806	Cells_Cultured_fibroblasts	0.996441	Artery_Tibial	12.0104	0.00178328	0.416848	-1.60358	1.10021	-0.49455	0.625469	10	0
ENSG00000203697.11	CAPN8	0.71983	33	7	0.103053	Pituitary	0.999975	Pancreas	17.0538	0.00639016	0.632097	-1.55088	1.63023	0.425644	0.568445	7	0
ENSG00000206538.8	VGLL3	0.720109	2	2	0.417756	Adipose_Subcutaneous	0.826297	Brain_Caudate_basal_ganglia	1.28183	0.718166	0.718166	0.219453	0.81032	0.514887	0.417806	2	0
ENSG00000151532.13	VTI1A	0.720154	4	3	0.289523	Colon_Sigmoid	0.84871	Esophagus_Mucosa	1.43089	0.567291	0.567291	-1.20212	-0.190765	-0.819716	0.446916	3	0
ENSG00000235884.3	LINC00941	0.72018	28	6	0.0792186	Cells_Cultured_fibroblasts	0.989337	Ovary	17.8983	0.000468306	0.675515	-0.367555	1.75524	0.919952	0.514147	6	0
ENSG00000173409.13	ARV1	0.720185	25	4	0.158712	Breast_Mammary_Tissue	0.996828	Colon_Transverse	18.3165	0.0184139	0.822835	-1.1183	1.40942	0.238072	0.551441	4	0
ENSG00000162951.10	LRRTM1	0.720212	5	5	0.134004	Liver	0.937727	Esophagus_Muscularis	2.37523	0.130421	0.130421	-0.660917	1.4985	0.29079	0.779702	5	0
ENSG00000272984.1	RP11-85E16.1	0.720248	1	1	0.720248	Brain_Anterior_cingulate_cortex_BA24	0.720248	Brain_Anterior_cingulate_cortex_BA24	1	1	1	-0.358127	-0.358127	-0.358127	NA	1	0
ENSG00000069248.11	NUP133	0.720275	22	5	0.204172	Brain_Anterior_cingulate_cortex_BA24	0.982428	Cells_Cultured_fibroblasts	14.2152	0.00147028	0.570495	0.0220249	1.26975	0.575427	0.380276	5	0
ENSG00000180638.17	SLC47A2	0.720357	8	6	0.333057	Testis	0.930568	Esophagus_Mucosa	4.32721	0.010082	0.211256	-0.967974	0.572478	-0.035696	0.555157	6	0
ENSG00000273796.1	LL21NC02-21A1.1	0.7206	12	11	0.108787	Cells_Cultured_fibroblasts	0.964895	Artery_Aorta	3.83191	0.0701907	0.233925	-1.60367	0.934882	-0.345332	0.742229	11	0
ENSG00000213563.6	C8orf82	0.720656	4	4	0.202005	Muscle_Skeletal	0.928157	Lung	1.4852	0.701596	0.701596	-0.694388	1.27586	0.0311544	0.865776	4	0
ENSG00000139780.7	METTL21C	0.720683	7	6	0.396001	Brain_Cerebellum	0.993312	Brain_Anterior_cingulate_cortex_BA24	4.64542	0.0707907	0.177852	-0.848784	0.70994	-0.130397	0.508784	6	0
ENSG00000131435.12	PDLIM4	0.720695	20	2	0.0982715	Minor_Salivary_Gland	0.924612	Adipose_Subcutaneous	16.2117	0.00195321	1.35302	-1.65329	0.627056	-0.676041	0.527629	2	0
ENSG00000253887.1	RP11-10A14.7	0.720715	1	1	0.720715	Testis	0.720715	Testis	1	1	1	-0.357504	-0.357504	-0.357504	NA	1	0
ENSG00000237772.1	AC092620.3	0.720995	1	1	0.720995	Small_Intestine_Terminal_Ileum	0.720995	Small_Intestine_Terminal_Ileum	1	1	1	-0.357129	-0.357129	-0.357129	NA	1	0
ENSG00000204852.15	TCTN1	0.721157	4	4	0.208867	Muscle_Skeletal	0.642581	Whole_Blood	1.82863	0.506648	0.506648	-1.25669	0.464093	-0.466755	0.70926	4	0
ENSG00000269903.1	RP11-571M6.18	0.721211	2	1	0.721211	Brain_Anterior_cingulate_cortex_BA24	0.721211	Brain_Anterior_cingulate_cortex_BA24	1	1	1	-0.356841	0.46856	0.0558591	0.583646	1	0
ENSG00000104343.19	UBE2W	0.721274	12	10	0.0659776	Nerve_Tibial	0.944524	Skin_Not_Sun_Exposed_Suprapubic	5.56134	0.0588056	0.251737	-0.642047	1.83858	0.632751	0.688161	10	0
ENSG00000121644.18	DESI2	0.721298	7	7	0.268992	Brain_Hypothalamus	0.969002	Colon_Transverse	1.48148	0.607816	0.607816	-1.09386	1.10539	0.0703732	0.772231	7	0
ENSG00000156206.13	CFAP161	0.72134	6	6	0.078045	Brain_Cerebellar_Hemisphere	0.98834	Heart_Left_Ventricle	2.84482	0.17647	0.17647	-1.76214	0.504378	-0.272427	0.769419	6	0
ENSG00000158715.5	SLC45A3	0.721356	9	9	0.293778	Heart_Left_Ventricle	0.954205	Artery_Aorta	2.58165	0.135508	0.135508	-1.04987	0.967784	-0.295803	0.598194	9	0
ENSG00000266588.1	RP1-56K13.5	0.721409	5	4	0.212325	Esophagus_Mucosa	0.888567	Brain_Frontal_Cortex_BA9	3.30945	0.00627223	0.261304	-1.2472	0.140117	-0.732687	0.535901	4	0
ENSG00000196912.12	ANKRD36B	0.721583	47	3	0.1209	Brain_Hippocampus	0.995562	Testis	37.3091	6.32218e-06	1.28661	-1.55101	0.43415	-0.167775	0.277663	3	0
ENSG00000173269.13	MMRN2	0.721681	4	4	0.386495	Cells_Cultured_fibroblasts	0.839094	Adipose_Visceral_Omentum	2.44247	0.20007	0.20007	-0.766472	0.86599	-0.211675	0.764137	4	0
ENSG00000169567.11	HINT1	0.721725	22	5	0.236224	Esophagus_Gastroesophageal_Junction	0.99783	Adipose_Subcutaneous	15.5653	0.000769939	0.735843	-1.18448	0.537812	-0.246422	0.50155	5	0
ENSG00000272692.1	RP11-399K21.14	0.721771	6	5	0.23547	Brain_Cerebellum	0.877825	Brain_Frontal_Cortex_BA9	1.94667	0.131424	0.131424	-1.18638	-0.153727	-0.600815	0.346874	5	0
ENSG00000233087.7	WTH3DI	0.721905	7	5	0.238835	Esophagus_Gastroesophageal_Junction	0.698939	Brain_Caudate_basal_ganglia	3.98149	0.0749757	0.187318	-0.491454	1.1779	0.456723	0.664798	5	0
ENSG00000204300.6	TMEM225	0.721917	1	1	0.721917	Testis	0.721917	Testis	1	1	1	-0.355899	-0.355899	-0.355899	NA	1	0
ENSG00000091127.13	PUS7	0.722003	13	11	0.146401	Breast_Mammary_Tissue	0.976909	Brain_Cerebellar_Hemisphere	4.54912	0.0628998	0.224388	-0.758516	1.45236	0.264098	0.619407	11	0
ENSG00000271952.1	LINC01954	0.722041	16	10	0.0956068	Brain_Hippocampus	0.987766	Muscle_Skeletal	7.10032	0.0631684	0.285291	-0.5642	1.66654	0.448449	0.535926	10	0
ENSG00000215271.7	HOMEZ	0.722144	11	7	0.107571	Skin_Sun_Exposed_Lower_leg	0.994142	Lung	6.3803	0.0352382	0.287368	-1.60921	1.05095	-0.377869	0.768398	7	0
ENSG00000237520.1	RP11-443B7.2	0.722149	1	1	0.722149	Cells_EBV-transformed_lymphocytes	0.722149	Cells_EBV-transformed_lymphocytes	1	1	1	0.355588	0.355588	0.355588	NA	1	0
ENSG00000187815.9	ZFP69	0.722203	41	3	0.343084	Esophagus_Gastroesophageal_Junction	0.956945	Brain_Cortex	32.5905	0.000897508	1.13298	-0.457749	0.948089	0.182228	0.364691	3	0
ENSG00000214376.5	VSTM5	0.722219	22	10	0.131308	Thyroid	0.972103	Adipose_Subcutaneous	8.09446	0.0282791	0.323668	-1.50896	1.08447	-0.264203	0.768118	10	0
ENSG00000119541.9	VPS4B	0.722225	5	5	0.173902	Adipose_Subcutaneous	0.959298	Cells_Cultured_fibroblasts	1.30951	0.704497	0.704497	-0.573699	1.35977	0.410484	0.79799	5	0
ENSG00000106483.11	SFRP4	0.722289	5	3	0.309251	Artery_Coronary	0.784292	Cells_EBV-transformed_lymphocytes	2.98298	0.00309431	0.962355	0.27373	1.01679	0.758427	0.342396	3	0
ENSG00000139197.10	PEX5	0.722307	43	1	0.223382	Brain_Putamen_basal_ganglia	0.98787	Brain_Nucleus_accumbens_basal_ganglia	37.3686	0.000395608	37.3686	-1.21758	0.137746	-0.343164	0.271465	1	0
ENSG00000232104.3	RFX3-AS1	0.722452	34	3	0.0519947	Nerve_Tibial	0.987267	Brain_Cerebellum	24.6914	0.00575639	0.877906	-1.94318	0.760917	-0.889967	0.540878	3	0
ENSG00000163877.10	SNIP1	0.722476	2	2	0.78046	Cells_Cultured_fibroblasts	0.787633	Esophagus_Mucosa	1.76895	0.231049	0.231049	-0.278719	0.269385	-0.00466692	0.387568	2	0
ENSG00000189319.13	FAM53B	0.722495	8	8	0.119971	Whole_Blood	0.994822	Esophagus_Muscularis	3.33415	0.21102	0.21102	-1.55489	0.522327	-0.577019	0.777651	8	0
ENSG00000168065.15	SLC22A11	0.722521	1	1	0.722521	Liver	0.722521	Liver	1	1	1	0.355092	0.355092	0.355092	NA	1	0
ENSG00000139220.16	PPFIA2	0.722597	27	7	0.0936768	Colon_Transverse	0.981794	Brain_Substantia_nigra	16.2033	0.00366883	0.58712	-1.67631	0.535661	-0.897146	0.652608	7	0
ENSG00000197753.8	LHFPL5	0.722653	2	2	0.420519	Pancreas	0.954245	Brain_Spinal_cord_cervical_c-1	1.03645	0.963546	0.963546	0.0573765	0.805522	0.431449	0.529019	2	0
ENSG00000135472.8	FAIM2	0.722654	24	8	0.1435	Spleen	0.976661	Artery_Aorta	14.0153	0.0061678	0.626636	-1.46288	1.35465	0.00813681	0.666738	8	0
ENSG00000222009.8	BTBD19	0.722741	16	3	0.07889	Colon_Transverse	0.979566	Artery_Tibial	13.1581	0.00520437	0.566281	-1.75716	-0.0256133	-0.956315	0.526604	3	0
ENSG00000243910.7	TUBA4B	0.722865	1	1	0.722865	Muscle_Skeletal	0.722865	Muscle_Skeletal	1	1	1	-0.354632	-0.354632	-0.354632	NA	1	0
ENSG00000231324.1	AP000696.2	0.722868	2	2	0.605349	Esophagus_Mucosa	0.682465	Nerve_Tibial	1.33525	0.664748	0.664748	-0.409102	0.516724	0.0538112	0.654658	2	0
ENSG00000171634.16	BPTF	0.722948	9	6	0.0204471	Brain_Caudate_basal_ganglia	0.918771	Minor_Salivary_Gland	3.73666	0.0474289	0.411578	-2.31804	1.61519	-0.139632	1.16371	6	0
ENSG00000254233.1	RP11-242J7.1	0.722951	1	1	0.722951	Spleen	0.722951	Spleen	1	1	1	-0.354518	-0.354518	-0.354518	NA	1	0
ENSG00000157884.10	CIB4	0.723041	6	5	0.33259	Breast_Mammary_Tissue	0.749783	Testis	2.1017	0.332481	0.332481	-0.968911	0.575705	-0.35069	0.636512	5	0
ENSG00000272381.1	RP11-192P3.4	0.723097	10	8	0.29066	Small_Intestine_Terminal_Ileum	0.728789	Nerve_Tibial	5.67856	0.0761399	0.208946	-1.0149	1.05668	0.291274	0.688282	8	0
ENSG00000228566.1	RP11-170M17.1	0.723174	3	3	0.340333	Brain_Cerebellar_Hemisphere	0.877792	Testis	1.40596	0.490307	0.490307	0.153769	0.953507	0.580087	0.402485	3	0
ENSG00000168412.6	MTNR1A	0.72322	1	1	0.72322	Pancreas	0.72322	Pancreas	1	1	1	-0.354159	-0.354159	-0.354159	NA	1	0
ENSG00000171401.14	KRT13	0.723377	2	2	0.434778	Brain_Caudate_basal_ganglia	0.7161	Brain_Cerebellum	1.22358	0.776423	0.776423	-0.781042	0.363675	-0.208683	0.809438	2	0
ENSG00000278740.1	RP11-147L13.14	0.723396	46	2	0.122541	Artery_Aorta	0.986477	Muscle_Skeletal	38.1829	9.41127e-05	2.00215	-1.053	1.54419	-0.102849	0.518605	2	0
ENSG00000004777.18	ARHGAP33	0.723437	23	4	0.162442	Cells_Cultured_fibroblasts	0.997604	Adipose_Visceral_Omentum	17.5957	0.000973634	0.793881	-0.968114	1.3969	0.332969	0.457417	4	0
ENSG00000258476.5	LINC02207	0.723447	1	1	0.723447	Testis	0.723447	Testis	1	1	1	0.353856	0.353856	0.353856	NA	1	0
ENSG00000137821.11	LRRC49	0.723455	2	2	0.447621	Brain_Cerebellar_Hemisphere	0.876189	Brain_Cerebellum	1.50709	0.492907	0.492907	0.155802	0.759387	0.457594	0.426799	2	0
ENSG00000226051.6	ZNF503-AS1	0.723459	21	6	0.0375019	Breast_Mammary_Tissue	0.911081	Brain_Substantia_nigra	14.6424	0.00178349	0.492264	-2.08026	1.28075	-0.961563	0.868133	6	0
ENSG00000106588.10	PSMA2	0.723485	9	9	0.185307	Ovary	0.990941	Esophagus_Muscularis	2.03558	0.37401	0.37401	-1.04503	1.32459	0.335341	0.785885	9	0
ENSG00000229433.1	LINC02069	0.723606	1	1	0.723606	Testis	0.723606	Testis	1	1	1	-0.353644	-0.353644	-0.353644	NA	1	0
ENSG00000133997.11	MED6	0.723855	5	5	0.511536	Skin_Sun_Exposed_Lower_leg	0.974943	Artery_Coronary	2.29333	0.169382	0.169382	-0.656448	0.576074	-0.134739	0.457614	5	0
ENSG00000253821.1	RP11-246K15.1	0.724007	3	3	0.26185	Lung	0.974867	Liver	1.39994	0.716902	0.716902	0.0315046	1.12203	0.545678	0.547915	3	0
ENSG00000230563.2	RP5-828H9.1	0.724028	39	1	0.399067	Small_Intestine_Terminal_Ileum	0.999566	Brain_Cerebellum	33.7029	5.06154e-05	33.7029	-0.843289	0.341024	-0.34803	0.27688	1	0
ENSG00000145979.17	TBC1D7	0.724149	40	6	0.0926492	Brain_Anterior_cingulate_cortex_BA24	0.975109	Skin_Sun_Exposed_Lower_leg	20.4796	0.014417	0.695091	-1.68159	0.864941	-0.545617	0.59642	6	0
ENSG00000164037.16	SLC9B1	0.724161	1	1	0.724161	Adipose_Subcutaneous	0.724161	Adipose_Subcutaneous	1	1	1	0.352903	0.352903	0.352903	NA	1	0
ENSG00000198682.12	PAPSS2	0.72419	22	7	0.0611516	Lung	0.925077	Skin_Sun_Exposed_Lower_leg	12.3454	0.0103001	0.430333	-0.422328	1.8724	0.752246	0.577411	7	0
ENSG00000250863.1	RP11-663P9.1	0.724277	5	5	0.504753	Testis	0.746521	Brain_Caudate_basal_ganglia	2.51872	0.154769	0.154769	-0.66703	0.529887	0.018219	0.596683	5	0
ENSG00000251506.1	CTD-2247C11.2	0.724298	1	1	0.724298	Testis	0.724298	Testis	1	1	1	-0.352721	-0.352721	-0.352721	NA	1	0
ENSG00000188155.11	KRTAP10-6	0.724462	1	1	0.724462	Testis	0.724462	Testis	1	1	1	-0.352501	-0.352501	-0.352501	NA	1	0
ENSG00000156374.14	PCGF6	0.7245	5	4	0.406678	Artery_Aorta	0.889682	Cells_Cultured_fibroblasts	1.61821	0.451669	0.451669	-0.829755	0.792844	0.0593434	0.706275	4	0
ENSG00000241973.10	PI4KA	0.724573	34	3	0.0499415	Muscle_Skeletal	0.784623	Liver	25.7963	0.00467791	0.935522	-0.611002	1.96046	0.632735	0.491094	3	0
ENSG00000251129.1	RP11-734I18.1	0.724582	12	2	0.376516	Heart_Atrial_Appendage	0.999042	Vagina	9.47388	0.0108034	1.03762	0.0012001	0.884333	0.518115	0.251678	2	0
ENSG00000183576.12	SETD3	0.724611	7	5	0.126214	Heart_Atrial_Appendage	0.992601	Whole_Blood	3.45848	0.0522382	0.411153	-0.0211793	1.52921	0.343804	0.546194	5	0
ENSG00000115042.9	FAHD2A	0.72466	2	2	0.570289	Cells_Cultured_fibroblasts	0.651057	Thyroid	1.1854	0.814602	0.814602	-0.567627	-0.452294	-0.50996	0.0815522	2	0
ENSG00000271239.1	RP11-238F2.1	0.724692	5	5	0.227872	Adipose_Subcutaneous	0.997344	Artery_Coronary	1.32792	0.79265	0.79265	-1.04512	1.20586	0.15186	0.830142	5	0
ENSG00000185869.14	ZNF829	0.724726	5	5	0.399961	Cells_Cultured_fibroblasts	0.795814	Pancreas	2.26128	0.260668	0.260668	-0.84169	0.821537	-0.129436	0.663294	5	0
ENSG00000156973.13	PDE6D	0.724737	11	9	0.103289	Cells_Cultured_fibroblasts	0.894827	Muscle_Skeletal	4.34879	0.0598856	0.160511	-1.51029	1.62911	0.258813	1.04476	9	0
ENSG00000267391.4	RP11-1151B14.3	0.724745	4	3	0.397092	Heart_Atrial_Appendage	0.85704	Heart_Left_Ventricle	3.38178	0.0906749	0.19817	-0.717367	0.846827	0.182514	0.660232	3	0
ENSG00000189050.15	RNFT1	0.724779	24	6	0.346315	Adipose_Visceral_Omentum	0.988579	Artery_Tibial	16.5852	0.00358753	0.586015	-0.941762	0.827469	-0.180307	0.452093	6	0
ENSG00000147654.14	EBAG9	0.724897	16	12	0.0674482	Cells_Cultured_fibroblasts	0.922944	Brain_Putamen_basal_ganglia	6.52373	0.0954878	0.245904	-0.984754	1.82868	0.180574	0.813443	12	0
ENSG00000101294.16	HM13	0.72494	6	4	0.402075	Cells_Cultured_fibroblasts	0.92471	Adipose_Subcutaneous	4.76286	0.0678226	0.255081	-0.592055	0.837922	0.121305	0.596432	4	0
ENSG00000197360.9	ZNF98	0.724973	27	7	0.119346	Pancreas	0.988546	Uterus	14.6458	0.0153696	0.554515	-1.40217	1.55752	-0.122979	0.829913	7	0
ENSG00000229986.1	AP001042.1	0.725075	2	2	0.534127	Liver	0.552469	Testis	1.15027	0.849727	0.849727	-0.621718	-0.594064	-0.607891	0.0195544	2	0
ENSG00000164047.4	CAMP	0.725093	6	4	0.235609	Skin_Sun_Exposed_Lower_leg	0.861921	Adipose_Subcutaneous	4.31727	0.010206	0.245992	-1.18603	0.434553	-0.598175	0.615117	4	0
ENSG00000109670.13	FBXW7	0.725128	8	8	0.156386	Colon_Sigmoid	0.85666	Testis	2.43922	0.15361	0.15361	-0.942653	1.41733	0.149556	0.824034	8	0
ENSG00000101680.14	LAMA1	0.725231	15	13	0.0364154	Lung	0.98326	Adipose_Subcutaneous	4.85144	0.0628373	0.273185	-2.09226	1.51554	-0.240303	0.917991	13	0
ENSG00000276993.1	RP11-321M21.4	0.725263	2	1	0.616508	Brain_Frontal_Cortex_BA9	0.847915	Brain_Cortex	1.94191	0.058093	1.94191	-0.500805	-0.191779	-0.346292	0.218515	1	0
ENSG00000243317.7	C7orf73	0.725287	49	1	0.0997802	Brain_Nucleus_accumbens_basal_ganglia	0.970182	Esophagus_Muscularis	40.2371	0.00127095	40.2371	-1.4586	1.64592	0.290777	0.5816	1	0
ENSG00000178188.14	SH2B1	0.725314	20	4	0.0586127	Lung	0.849347	Adipose_Visceral_Omentum	14.1824	0.00683144	0.543654	0.189952	1.89109	0.891441	0.484511	4	0
ENSG00000150628.6	SPATA4	0.725331	8	7	0.246432	Brain_Substantia_nigra	0.959219	Muscle_Skeletal	4.35585	0.0454225	0.192388	-1.15906	0.722284	-0.0885939	0.651303	7	0
ENSG00000198924.7	DCLRE1A	0.725619	7	7	0.357691	Artery_Tibial	0.950782	Brain_Frontal_Cortex_BA9	3.76401	0.132515	0.132515	-0.919774	0.303759	-0.275123	0.491774	7	0
ENSG00000137393.9	RNF144B	0.725665	16	13	0.154778	Muscle_Skeletal	0.936047	Pancreas	4.59236	0.0540791	0.217054	-1.17672	1.42286	0.0419774	0.781718	13	0
ENSG00000117395.12	EBNA1BP2	0.725753	15	5	0.163827	Heart_Atrial_Appendage	0.983424	Brain_Nucleus_accumbens_basal_ganglia	10.0555	0.0304356	0.39189	-0.366215	1.39231	0.152659	0.466377	5	0
ENSG00000206562.11	METTL6	0.725759	27	9	0.0187539	Nerve_Tibial	0.921295	Small_Intestine_Terminal_Ileum	14.553	0.00290541	0.5363	-1.5772	2.35039	1.01924	1.0635	9	0
ENSG00000146433.8	TMEM181	0.725768	17	11	0.10777	Heart_Left_Ventricle	0.980511	Esophagus_Mucosa	7.5236	0.0638941	0.272221	-1.19707	1.6083	-0.187323	0.696052	11	0
ENSG00000198178.10	CLEC4C	0.725812	3	2	0.661659	Testis	0.73132	Whole_Blood	2.36313	0.0206376	0.616228	-0.437624	0.353326	0.0863574	0.453808	2	0
ENSG00000197978.9	GOLGA6L9	0.725877	47	3	0.0913818	Testis	0.963051	Skin_Not_Sun_Exposed_Suprapubic	29.7425	0.00273953	1.68791	-0.379151	1.68815	0.758907	0.410678	3	0
ENSG00000131737.5	KRT34	0.725886	6	6	0.363919	Esophagus_Mucosa	0.934808	Brain_Cerebellum	2.46905	0.175393	0.175393	0.0817975	0.907923	0.509265	0.399526	6	0
ENSG00000092470.11	WDR76	0.72601	3	3	0.331042	Cells_EBV-transformed_lymphocytes	0.719958	Prostate	1.58755	0.53946	0.53946	-0.358515	0.972017	0.357452	0.671037	3	0
ENSG00000140319.10	SRP14	0.726134	35	4	0.382664	Brain_Frontal_Cortex_BA9	0.911144	Esophagus_Mucosa	26.4581	0.00231634	0.986638	-0.872998	0.722541	0.196657	0.391133	4	0
ENSG00000134250.19	NOTCH2	0.72616	6	6	0.0810296	Brain_Hippocampus	0.746658	Colon_Sigmoid	2.59979	0.118079	0.118079	0.323049	1.74474	0.695095	0.520621	6	0
ENSG00000253642.5	RP11-317N12.1	0.726194	2	2	0.536102	Brain_Cerebellum	0.664484	Testis	1.11318	0.886819	0.886819	-0.618718	0.433731	-0.0924936	0.744193	2	0
ENSG00000189357.8	SPATA31D4	0.726205	1	1	0.726205	Testis	0.726205	Testis	1	1	1	0.350178	0.350178	0.350178	NA	1	0
ENSG00000282418.1	RP11-496N12.9	0.726254	2	2	0.448913	Artery_Tibial	0.835493	Colon_Sigmoid	1.06512	0.934882	0.934882	0.207662	0.757229	0.482445	0.388603	2	0
ENSG00000197584.11	KCNMB2	0.726272	8	8	0.162279	Thyroid	0.805903	Cells_EBV-transformed_lymphocytes	1.9722	0.174312	0.174312	-1.39745	1.05341	0.0354532	0.892533	8	0
ENSG00000144681.10	STAC	0.726329	19	10	0.106579	Artery_Aorta	0.908117	Spleen	7.62134	0.0577633	0.266563	-1.61376	1.58137	-0.111104	0.792628	10	0
ENSG00000164600.6	NEUROD6	0.726333	2	2	0.496968	Brain_Putamen_basal_ganglia	0.701836	Brain_Cerebellar_Hemisphere	1.05665	0.943346	0.943346	-0.382843	0.679268	0.148212	0.751026	2	0
ENSG00000162928.8	PEX13	0.726353	6	5	0.162939	Thyroid	0.831001	Spleen	1.89106	0.506749	0.506749	-1.39525	0.530261	-0.284928	0.709899	5	0
ENSG00000150093.18	ITGB1	0.726366	16	9	0.0240435	Pituitary	0.980247	Brain_Cerebellar_Hemisphere	9.03335	0.0323004	0.342866	-2.25643	0.559073	-0.949129	0.695731	9	0
ENSG00000102794.9	ACOD1	0.726467	1	1	0.726467	Testis	0.726467	Testis	1	1	1	0.349829	0.349829	0.349829	NA	1	0
ENSG00000249378.5	LINC01060	0.726596	16	2	0.353736	Minor_Salivary_Gland	0.999432	Brain_Substantia_nigra	13.9452	0.00037176	1.28901	-0.927368	0.0844045	-0.131226	0.28368	2	0
ENSG00000163993.6	S100P	0.726648	11	4	0.0935819	Thyroid	0.726305	Liver	7.89596	0.0109896	0.528763	-1.6768	1.44816	0.619307	0.813798	4	0
ENSG00000071994.10	PDCD2	0.72677	17	7	0.275414	Pancreas	0.997985	Esophagus_Muscularis	8.24934	0.00388304	0.403673	-0.915736	1.09068	0.139626	0.544643	7	0
ENSG00000164506.14	STXBP5	0.726771	6	5	0.173859	Liver	0.663275	Artery_Aorta	2.17459	0.358902	0.358902	-0.994484	1.35991	0.0718974	0.951285	5	0
ENSG00000124374.8	PAIP2B	0.726777	10	10	0.267192	Pituitary	0.987868	Brain_Caudate_basal_ganglia	2.50725	0.159523	0.159523	-0.84924	1.10955	0.229824	0.740668	10	0
ENSG00000131187.9	F12	0.726812	5	4	0.117017	Liver	0.841832	Brain_Anterior_cingulate_cortex_BA24	2.24914	0.0480459	0.624892	-0.908869	1.56742	0.07174	1.03946	4	0
ENSG00000198865.9	CCDC152	0.726816	12	6	0.139604	Stomach	0.96447	Thyroid	7.63579	0.00899622	0.357954	-0.0875337	1.47727	0.458072	0.394256	6	0
ENSG00000087586.17	AURKA	0.726829	6	6	0.253557	Muscle_Skeletal	0.844558	Pancreas	1.78341	0.421451	0.421451	-0.685476	1.14175	0.195099	0.757107	6	0
ENSG00000258489.3	RP11-398J10.2	0.726889	5	3	0.374773	Artery_Aorta	0.790336	Ovary	2.70445	0.0724483	0.337829	-0.887568	-0.20251	-0.541851	0.320565	3	0
ENSG00000170989.8	S1PR1	0.726973	5	5	0.444521	Adipose_Visceral_Omentum	0.952077	Cells_Cultured_fibroblasts	2.62691	0.314384	0.314384	-0.537501	0.764581	0.0295713	0.518888	5	0
ENSG00000142609.17	CFAP74	0.727088	9	5	0.275958	Testis	0.999411	Skin_Sun_Exposed_Lower_leg	4.81815	0.0661423	0.283304	-0.81339	1.08944	0.0313093	0.49542	5	0
ENSG00000096088.16	PGC	0.727093	2	2	0.434571	Lung	0.622029	Pancreas	1.76571	0.234291	0.234291	-0.781394	-0.492977	-0.637186	0.203942	2	0
ENSG00000145908.12	ZNF300	0.72738	13	8	0.239497	Liver	0.985047	Testis	5.68867	0.0306411	0.199877	-0.928979	1.17624	0.399505	0.604383	8	0
ENSG00000172336.4	POP7	0.727436	3	3	0.255577	Artery_Tibial	0.859486	Heart_Atrial_Appendage	1.27602	0.79089	0.79089	-0.177028	1.13691	0.408782	0.668429	3	0
ENSG00000154556.17	SORBS2	0.72745	9	9	0.192804	Testis	0.954606	Brain_Frontal_Cortex_BA9	2.17611	0.201734	0.201734	-1.30233	0.541586	-0.112602	0.634355	9	0
ENSG00000128510.10	CPA4	0.727494	11	10	0.111955	Spleen	0.977093	Cells_EBV-transformed_lymphocytes	2.91531	0.0862791	0.167626	-1.53514	1.58946	-0.331246	0.856676	10	0
ENSG00000146233.7	CYP39A1	0.727506	15	7	0.341392	Brain_Nucleus_accumbens_basal_ganglia	0.957276	Prostate	9.1602	0.000371579	0.409866	-0.919041	0.951419	0.349192	0.524991	7	0
ENSG00000263508.5	RP11-963H4.3	0.727557	24	9	0.106793	Spleen	0.930203	Adipose_Visceral_Omentum	11.1491	0.019756	0.38949	-1.61278	0.406526	-0.81628	0.574159	9	0
ENSG00000176170.13	SPHK1	0.727631	12	7	0.160506	Artery_Tibial	0.94277	Esophagus_Mucosa	5.27703	0.0503611	0.180168	-1.40337	0.0717882	-0.583583	0.425501	7	0
ENSG00000011143.16	MKS1	0.727632	12	5	0.276366	Prostate	0.975659	Pancreas	8.04869	0.0217994	0.323259	-1.08852	0.37657	-0.209159	0.390177	5	0
ENSG00000105617.3	LENG1	0.727654	1	1	0.727654	Brain_Cerebellum	0.727654	Brain_Cerebellum	1	1	1	-0.348248	-0.348248	-0.348248	NA	1	0
ENSG00000146757.13	ZNF92	0.727666	8	6	0.472687	Ovary	0.956818	Skin_Not_Sun_Exposed_Suprapubic	2.92252	0.0697645	0.213804	-0.427276	1.30528	0.216562	0.58421	6	0
ENSG00000170011.13	MYRIP	0.727703	13	9	0.327919	Lung	0.937409	Skin_Not_Sun_Exposed_Suprapubic	4.71339	0.0570772	0.351622	-0.978315	0.699348	-0.329837	0.544222	9	0
ENSG00000233903.2	Z83851.4	0.727749	6	6	0.270769	Pancreas	0.943185	Thyroid	2.83308	0.113279	0.113279	-1.10129	0.776698	-0.186715	0.705968	6	0
ENSG00000100815.12	TRIP11	0.727764	19	5	0.107836	Artery_Aorta	0.88266	Esophagus_Muscularis	12.7481	0.0109155	0.552189	-0.283881	1.608	0.935607	0.513564	5	0
ENSG00000228397.2	LINC01635	0.72783	6	5	0.378986	Spleen	0.973175	Pancreas	3.68119	0.0216695	0.169101	-0.678106	0.879767	-0.00901429	0.621746	5	0
ENSG00000128951.13	DUT	0.727882	11	11	0.0462208	Kidney_Cortex	0.997503	Whole_Blood	3.83057	0.163583	0.163583	-1.99337	0.164143	-0.541502	0.614107	11	0
ENSG00000101745.16	ANKRD12	0.727921	5	3	0.256015	Colon_Transverse	0.984243	Testis	2.77338	0.0532073	0.175113	-0.119273	1.20465	0.472394	0.643202	3	0
ENSG00000205549.8	C9orf92	0.727981	1	1	0.727981	Kidney_Cortex	0.727981	Kidney_Cortex	1	1	1	-0.347812	-0.347812	-0.347812	NA	1	0
ENSG00000182950.2	ODF3L1	0.7281	4	4	0.230507	Colon_Transverse	0.962089	Prostate	1.39728	0.575449	0.575449	-1.19905	0.0475326	-0.528358	0.522642	4	0
ENSG00000239605.9	C2orf61	0.72811	3	3	0.264955	Whole_Blood	0.998632	Vagina	1.36756	0.641999	0.641999	-1.11476	-0.00171466	-0.384667	0.632529	3	0
ENSG00000204293.2	OR8B2	0.728208	1	1	0.728208	Testis	0.728208	Testis	1	1	1	-0.347511	-0.347511	-0.347511	NA	1	0
ENSG00000155621.14	C9orf85	0.728265	11	8	0.282258	Adipose_Subcutaneous	0.98174	Breast_Mammary_Tissue	6.89237	0.0291284	0.242127	-1.07526	0.772475	-0.134391	0.483898	8	0
ENSG00000157426.13	AASDH	0.728307	31	3	0.324486	Small_Intestine_Terminal_Ileum	0.994868	Skin_Not_Sun_Exposed_Suprapubic	24.4968	0.00156457	0.835661	-0.650613	0.985282	-0.0578941	0.314995	3	0
ENSG00000101447.14	FAM83D	0.728517	18	4	0.277139	Brain_Cortex	0.997588	Esophagus_Gastroesophageal_Junction	10.3368	0.00260683	0.463679	-1.08677	0.97282	0.136427	0.526791	4	0
ENSG00000141098.12	GFOD2	0.728834	7	6	0.294449	Brain_Hippocampus	0.973818	Esophagus_Mucosa	3.98046	0.0588945	0.222317	-0.911511	1.04841	0.341558	0.656773	6	0
ENSG00000144036.15	EXOC6B	0.728871	12	9	0.220232	Pancreas	0.964132	Artery_Aorta	6.16004	0.067349	0.244598	-0.538523	1.22591	0.383655	0.569449	9	0
ENSG00000269967.1	RP11-84A19.4	0.728891	1	1	0.728891	Kidney_Cortex	0.728891	Kidney_Cortex	1	1	1	0.346601	0.346601	0.346601	NA	1	0
ENSG00000259685.2	CTD-2315E11.1	0.728899	12	3	0.299036	Brain_Caudate_basal_ganglia	0.879782	Brain_Substantia_nigra	10.0287	0.000301759	0.370238	0.151245	1.0385	0.650967	0.283868	3	0
ENSG00000231533.1	RP1-232L24.3	0.728912	7	7	0.128996	Brain_Frontal_Cortex_BA9	0.510129	Pituitary	3.85746	0.180136	0.180136	0.658637	1.51807	1.22442	0.329911	7	0
ENSG00000232196.3	MTRNR2L4	0.72894	9	5	0.228242	Adipose_Visceral_Omentum	0.986655	Minor_Salivary_Gland	6.30375	0.0319464	0.279509	-1.2049	0.699125	-0.167602	0.533489	5	0
ENSG00000233633.1	AC093326.3	0.728943	3	3	0.309096	Thyroid	0.947897	Uterus	1.47485	0.429057	0.429057	-1.01712	-0.0653483	-0.398189	0.53652	3	0
ENSG00000138867.16	GUCD1	0.729039	1	1	0.729039	Brain_Cortex	0.729039	Brain_Cortex	1	1	1	-0.346404	-0.346404	-0.346404	NA	1	0
ENSG00000224977.1	RP11-160H22.3	0.729046	1	1	0.729046	Testis	0.729046	Testis	1	1	1	-0.346394	-0.346394	-0.346394	NA	1	0
ENSG00000066697.14	MSANTD3	0.729054	16	9	0.224362	Whole_Blood	0.980952	Brain_Cortex	7.80425	0.0455711	0.320262	-1.21501	0.861622	-0.0548997	0.540024	9	0
ENSG00000234362.5	LINC01914	0.729061	11	7	0.173882	Thyroid	0.997757	Breast_Mammary_Tissue	5.37983	0.0325226	0.275647	-1.16368	1.35984	-0.0911693	0.657663	7	0
ENSG00000167635.11	ZNF146	0.729272	8	8	0.197076	Thyroid	0.87528	Pituitary	3.27649	0.126925	0.126925	-0.539588	1.28993	0.470074	0.570608	8	0
ENSG00000166619.12	BLCAP	0.72931	6	3	0.309301	Nerve_Tibial	0.795287	Skin_Not_Sun_Exposed_Suprapubic	4.88201	0.0402836	0.429794	-0.550756	1.01669	0.313788	0.594782	3	0
ENSG00000248319.1	RP11-205M3.3	0.729373	1	1	0.729373	Testis	0.729373	Testis	1	1	1	-0.345959	-0.345959	-0.345959	NA	1	0
ENSG00000100285.9	NEFH	0.729408	6	4	0.463183	Muscle_Skeletal	0.750297	Whole_Blood	4.26327	0.0258125	0.334172	-0.733616	0.598324	-0.00881272	0.553304	4	0
ENSG00000128989.10	ARPP19	0.729419	28	2	0.108408	Brain_Substantia_nigra	0.838916	Pancreas	23.0408	0.000814116	1.08389	-1.60539	0.709881	-0.493105	0.461751	2	0
ENSG00000177675.8	CD163L1	0.729577	8	7	0.139592	Testis	0.964636	Cells_Cultured_fibroblasts	4.1173	0.087697	0.277179	-1.47731	1.08731	0.0165053	0.788737	7	0
ENSG00000182393.2	IFNL1	0.729625	1	1	0.729625	Whole_Blood	0.729625	Whole_Blood	1	1	1	-0.345624	-0.345624	-0.345624	NA	1	0
ENSG00000165643.10	SOHLH1	0.729729	6	6	0.291245	Stomach	0.783673	Skin_Not_Sun_Exposed_Suprapubic	2.17425	0.15063	0.15063	-1.05539	0.695698	0.0413089	0.740661	6	0
ENSG00000107731.12	UNC5B	0.729734	10	10	0.122273	Liver	0.946978	Brain_Putamen_basal_ganglia	2.20377	0.328222	0.328222	-1.28659	1.5453	-0.0290053	0.821637	10	0
ENSG00000136003.15	ISCU	0.729843	17	9	0.138491	Adipose_Visceral_Omentum	0.98803	Heart_Left_Ventricle	8.01641	0.000245809	0.297819	-1.2502	1.48144	-0.0439193	0.637439	9	0
ENSG00000251371.1	CTD-2318H23.1	0.729892	1	1	0.729892	Testis	0.729892	Testis	1	1	1	-0.345269	-0.345269	-0.345269	NA	1	0
ENSG00000168916.15	ZNF608	0.729912	9	8	0.14489	Adipose_Subcutaneous	0.960307	Nerve_Tibial	2.31527	0.128599	0.128599	-0.468102	1.45782	0.557656	0.579835	8	0
ENSG00000128564.6	VGF	0.729958	7	3	0.24562	Spleen	0.98979	Cells_Cultured_fibroblasts	3.82822	0.00842101	0.200833	-1.16105	0.506465	-0.347824	0.647058	3	0
ENSG00000172061.8	LRRC15	0.730005	24	4	0.115698	Nerve_Tibial	0.88029	Heart_Left_Ventricle	17.0972	0.00248501	0.643687	-1.57309	0.150602	-0.870697	0.398644	4	0
ENSG00000266985.1	CTD-2329C7.2	0.730063	1	1	0.730063	Testis	0.730063	Testis	1	1	1	0.345042	0.345042	0.345042	NA	1	0
ENSG00000116885.18	OSCP1	0.730141	34	4	0.132057	Pituitary	0.855622	Cells_Cultured_fibroblasts	21.6628	0.000446542	0.796127	-1.50604	0.662069	-0.911132	0.511519	4	0
ENSG00000171681.12	ATF7IP	0.730235	4	4	0.19595	Brain_Cortex	0.830551	Spleen	2.63565	0.0892864	0.0892864	0.213995	1.29318	0.582301	0.491596	4	0
ENSG00000174429.3	ABRA	0.730239	3	3	0.453386	Brain_Frontal_Cortex_BA9	0.806136	Artery_Tibial	1.54961	0.639615	0.639615	-0.749782	0.672824	-0.107457	0.721267	3	0
ENSG00000079435.9	LIPE	0.730352	5	5	0.19983	Lung	0.454461	Colon_Sigmoid	2.78479	0.127755	0.127755	-1.28203	-0.747999	-1.0815	0.21903	5	0
ENSG00000100162.14	CENPM	0.730355	25	5	0.182001	Brain_Putamen_basal_ganglia	0.951334	Stomach	17.91	0.000984707	0.725684	-1.33462	1.15073	-0.736652	0.579427	5	0
ENSG00000097033.14	SH3GLB1	0.73036	9	7	0.29812	Skin_Not_Sun_Exposed_Suprapubic	0.928206	Muscle_Skeletal	4.03203	0.104185	0.332925	-0.890101	1.04047	-0.138245	0.602256	7	0
ENSG00000126217.20	MCF2L	0.730384	40	5	0.157215	Cells_Cultured_fibroblasts	0.994022	Brain_Hippocampus	23.1796	0.00026287	1.10963	-1.21154	1.4145	-0.344488	0.573765	5	0
ENSG00000130414.11	NDUFA10	0.730385	48	2	0.193929	Esophagus_Mucosa	0.946673	Kidney_Cortex	38.155	0.000592327	1.78207	-1.29904	0.181353	-0.695617	0.283562	2	0
ENSG00000205832.7	C16orf96	0.730395	5	3	0.197361	Cells_EBV-transformed_lymphocytes	0.981348	Muscle_Skeletal	3.47168	0.0285289	0.398775	-0.401871	1.28911	0.605474	0.752128	3	0
ENSG00000136643.11	RPS6KC1	0.730437	12	5	0.152291	Muscle_Skeletal	0.911214	Whole_Blood	8.08961	0.0165816	0.399694	-1.43148	1.21833	-0.463058	0.705608	5	0
ENSG00000129646.14	QRICH2	0.730442	32	6	0.0179829	Testis	0.99292	Skin_Sun_Exposed_Lower_leg	18.79	0.00136859	0.774387	-0.699971	2.36597	0.404615	0.617842	6	0
ENSG00000188529.14	SRSF10	0.730466	4	4	0.607244	Lung	0.936865	Artery_Aorta	2.37877	0.0953769	0.0953769	-0.162212	0.514011	0.155649	0.327817	4	0
ENSG00000268649.5	RP4-806M20.4	0.730559	2	2	0.453162	Artery_Tibial	0.490841	Artery_Aorta	1.664	0.336001	0.336001	0.688973	0.750153	0.719563	0.0432614	2	0
ENSG00000251321.1	PCAT4	0.730565	1	1	0.730565	Prostate	0.730565	Prostate	1	1	1	-0.344374	-0.344374	-0.344374	NA	1	0
ENSG00000148702.14	HABP2	0.73064	1	1	0.73064	Muscle_Skeletal	0.73064	Muscle_Skeletal	1	1	1	0.344274	0.344274	0.344274	NA	1	0
ENSG00000159495.7	TGM7	0.730716	3	3	0.369679	Esophagus_Mucosa	0.732088	Testis	2.39965	0.0806323	0.0806323	-0.897075	-0.34235	-0.597528	0.280012	3	0
ENSG00000281706.2	LINC01012	0.730754	3	3	0.26513	Skin_Sun_Exposed_Lower_leg	0.750158	Uterus	1.91306	0.456815	0.456815	-1.11435	-0.318431	-0.638783	0.420047	3	0
ENSG00000229833.9	PET100	0.730759	9	6	0.10759	Lung	0.7245	Esophagus_Muscularis	5.73904	0.0532021	0.264457	0.352451	1.60912	0.753201	0.431946	6	0
ENSG00000168026.18	TTC21A	0.730855	36	4	0.248981	Testis	0.954312	Esophagus_Muscularis	23.1003	0.000711548	0.832338	-1.15283	1.11703	0.256682	0.433948	4	0
ENSG00000169814.12	BTD	0.730855	13	10	0.0629627	Cells_Cultured_fibroblasts	0.845196	Small_Intestine_Terminal_Ileum	5.52295	0.012845	0.214798	-0.779367	1.85945	0.82068	0.974687	10	0
ENSG00000167005.13	NUDT21	0.730878	4	3	0.410497	Brain_Hypothalamus	0.983096	Muscle_Skeletal	2.58505	0.0597451	0.613211	-0.823019	0.0846062	-0.334551	0.436674	3	0
ENSG00000139800.8	ZIC5	0.730915	1	1	0.730915	Pituitary	0.730915	Pituitary	1	1	1	0.343909	0.343909	0.343909	NA	1	0
ENSG00000163866.8	SMIM12	0.730972	35	5	0.0168393	Prostate	0.853929	Spleen	21.7476	0.00464188	0.907585	-0.597944	2.3902	1.1918	0.568009	5	0
ENSG00000112742.9	TTK	0.731199	5	5	0.31274	Brain_Cerebellum	0.888785	Thyroid	1.89249	0.172952	0.172952	-1.00949	0.81686	0.172037	0.764044	5	0
ENSG00000166347.18	CYB5A	0.731232	20	10	0.156629	Pancreas	0.987482	Brain_Caudate_basal_ganglia	10.0306	0.0049839	0.413152	-1.4165	1.39491	0.0981849	0.88849	10	0
ENSG00000153214.9	TMEM87B	0.731326	25	7	0.0137287	Esophagus_Mucosa	0.948494	Esophagus_Muscularis	10.3827	0.00695747	0.494762	-2.46429	1.7897	-0.0425846	1.07347	7	0
ENSG00000129103.17	SUMF2	0.73135	43	2	0.0705276	Brain_Cortex	0.93869	Brain_Cerebellar_Hemisphere	34.1805	0.000178615	1.14965	-1.80851	0.485784	-0.694753	0.410073	2	0
ENSG00000090266.12	NDUFB2	0.731559	17	7	0.247458	Esophagus_Muscularis	0.926038	Adipose_Subcutaneous	11.4136	0.000295422	0.413029	-0.491312	1.15655	0.165311	0.583268	7	0
ENSG00000255328.1	RP11-326C3.12	0.731595	48	2	0.0666816	Cells_EBV-transformed_lymphocytes	0.996095	Testis	35.2855	0.000100404	6.07383	-0.212374	1.83381	0.69269	0.435311	2	0
ENSG00000256994.1	RP11-871F6.3	0.731692	1	1	0.731692	Testis	0.731692	Testis	1	1	1	0.342876	0.342876	0.342876	NA	1	0
ENSG00000148444.15	COMMD3	0.731709	2	2	0.43915	Colon_Sigmoid	0.864535	Skin_Not_Sun_Exposed_Suprapubic	1.01113	0.988867	0.988867	-0.773629	0.170604	-0.301512	0.667674	2	0
ENSG00000154478.3	GPR26	0.731715	11	10	0.191482	Uterus	0.981143	Colon_Transverse	4.55834	0.143198	0.196863	-1.03514	1.30621	0.270336	0.72192	10	0
ENSG00000166164.15	BRD7	0.731718	8	5	0.128275	Brain_Putamen_basal_ganglia	0.992565	Muscle_Skeletal	4.16768	0.00963963	0.616274	-1.52094	0.62363	-0.168446	0.713391	5	0
ENSG00000265964.1	RP11-293E1.1	0.731866	1	1	0.731866	Testis	0.731866	Testis	1	1	1	0.342644	0.342644	0.342644	NA	1	0
ENSG00000138111.14	MFSD13A	0.73234	43	3	0.0689693	Testis	0.882622	Brain_Substantia_nigra	32.9086	0.00105389	1.33858	-0.986814	1.81862	0.800338	0.40855	3	0
ENSG00000146576.12	C7orf26	0.732401	5	5	0.129989	Esophagus_Mucosa	0.952406	Prostate	1.81079	0.529685	0.529685	-1.51414	0.267398	-0.490731	0.697479	5	0
ENSG00000211452.10	DIO1	0.732437	4	4	0.347571	Ovary	0.692677	Thyroid	1.55745	0.609998	0.609998	-0.918555	0.939311	0.0104579	0.827672	4	0
ENSG00000119943.12	PYROXD2	0.73244	45	2	0.2243	Liver	0.999187	Prostate	36.7871	0.000211194	1.35389	-0.209217	1.21517	0.716926	0.339194	2	0
ENSG00000176624.10	MEX3C	0.732453	10	7	0.176187	Heart_Atrial_Appendage	0.999371	Spleen	5.91533	0.0626476	0.259893	-1.35259	0.622689	0.170592	0.581345	7	0
ENSG00000196074.12	SYCP2	0.732502	2	2	0.457373	Thyroid	0.874514	Kidney_Cortex	1.14062	0.859379	0.859379	-0.74318	-0.157927	-0.450554	0.413837	2	0
ENSG00000267496.4	FAM215A	0.73256	3	3	0.263047	Brain_Frontal_Cortex_BA9	0.692445	Cells_EBV-transformed_lymphocytes	2.17687	0.178428	0.178428	0.395539	1.11922	0.756155	0.361846	3	0
ENSG00000143494.15	VASH2	0.732606	13	10	0.138132	Adipose_Subcutaneous	0.920831	Skin_Sun_Exposed_Lower_leg	4.87655	0.0923472	0.239609	-1.48278	0.599102	-0.460622	0.680911	10	0
ENSG00000148795.6	CYP17A1	0.732627	5	5	0.408663	Brain_Frontal_Cortex_BA9	0.648055	Artery_Tibial	3.61298	0.141599	0.141599	-0.826248	0.501609	-0.450676	0.551294	5	0
ENSG00000236819.1	LINC01563	0.732638	5	3	0.386869	Muscle_Skeletal	0.966116	Cells_Cultured_fibroblasts	3.79337	0.034264	0.407501	-0.466016	0.865309	0.0562489	0.498734	3	0
ENSG00000156265.15	MAP3K7CL	0.732672	20	11	0.0456033	Colon_Sigmoid	0.980101	Skin_Not_Sun_Exposed_Suprapubic	9.05023	0.0235249	0.315409	-0.924522	1.99905	0.247493	0.669599	11	0
ENSG00000226149.5	RP1-69D17.4	0.732801	1	1	0.732801	Nerve_Tibial	0.732801	Nerve_Tibial	1	1	1	0.341402	0.341402	0.341402	NA	1	0
ENSG00000179409.10	GEMIN4	0.732831	22	11	0.069267	Pituitary	0.961514	Adipose_Visceral_Omentum	9.94525	0.0328707	0.336253	-1.81667	0.4214	-0.57552	0.648137	11	0
ENSG00000137522.17	RNF121	0.732838	3	3	0.517414	Artery_Tibial	0.7776	Thyroid	1.43383	0.585431	0.585431	-0.51614	0.647337	-0.050417	0.615466	3	0
ENSG00000084093.16	REST	0.732847	14	6	0.273445	Colon_Transverse	0.957787	Esophagus_Muscularis	9.02387	0.0181556	0.369095	-1.09516	1.02965	-0.239783	0.644401	6	0
ENSG00000228308.1	LINC01209	0.732875	1	1	0.732875	Testis	0.732875	Testis	1	1	1	0.341304	0.341304	0.341304	NA	1	0
ENSG00000119508.17	NR4A3	0.732945	1	1	0.732945	Vagina	0.732945	Vagina	1	1	1	0.34121	0.34121	0.34121	NA	1	0
ENSG00000166266.13	CUL5	0.732974	3	3	0.342681	Colon_Sigmoid	0.858857	Brain_Cerebellar_Hemisphere	1.23817	0.739888	0.739888	-0.537639	0.948881	0.0778041	0.77553	3	0
ENSG00000262406.2	MMP12	0.733039	4	4	0.303385	Spleen	0.764662	Skin_Not_Sun_Exposed_Suprapubic	1.19662	0.850439	0.850439	-0.299364	1.0292	0.487615	0.613616	4	0
ENSG00000149656.8	LINC00266-1	0.733057	19	9	0.149632	Nerve_Tibial	0.975303	Brain_Putamen_basal_ganglia	7.16866	0.0343543	0.302162	-0.574137	1.44083	0.49453	0.542181	9	0
ENSG00000173083.14	HPSE	0.733059	12	10	0.0335166	Whole_Blood	0.869095	Brain_Anterior_cingulate_cortex_BA24	4.62709	0.0283087	0.186128	-2.12584	2.00347	-0.175128	1.14839	10	0
ENSG00000225879.1	RP3-495K2.3	0.733072	1	1	0.733072	Testis	0.733072	Testis	1	1	1	-0.341042	-0.341042	-0.341042	NA	1	0
ENSG00000244405.7	ETV5	0.733165	3	3	0.354408	Brain_Hypothalamus	0.732534	Brain_Substantia_nigra	1.33845	0.658804	0.658804	-0.554503	0.926072	0.00993758	0.800495	3	0
ENSG00000135624.15	CCT7	0.733172	7	6	0.225796	Skin_Not_Sun_Exposed_Suprapubic	0.970004	Cells_Cultured_fibroblasts	3.34668	0.0304323	0.228533	-1.21126	0.950466	-0.0522241	0.768996	6	0
ENSG00000161328.10	LRRC56	0.733193	34	6	0.0532457	Artery_Tibial	0.966715	Lung	21.0413	0.00171622	0.802505	-1.93292	1.46233	0.244808	0.872776	6	0
ENSG00000114388.12	NPRL2	0.733198	4	3	0.317909	Esophagus_Mucosa	0.926379	Skin_Not_Sun_Exposed_Suprapubic	1.12254	0.91032	0.91032	-0.0924019	0.998765	0.521878	0.455414	3	0
ENSG00000165512.4	ZNF22	0.733208	4	4	0.194709	Esophagus_Mucosa	0.802444	Skin_Not_Sun_Exposed_Suprapubic	1.74852	0.438969	0.438969	-1.29677	-0.250186	-0.559355	0.493653	4	0
ENSG00000100211.10	CBY1	0.733302	28	5	0.254967	Vagina	0.868326	Cells_Cultured_fibroblasts	20.1653	0.000544434	0.673009	-1.13837	0.973966	-0.256589	0.501766	5	0
ENSG00000118495.18	PLAGL1	0.73337	10	9	0.0856305	Minor_Salivary_Gland	0.88519	Whole_Blood	2.03278	0.34799	0.34799	-1.0444	1.71891	0.145951	0.825704	9	0
ENSG00000223715.1	LINC01208	0.733737	4	4	0.30934	Skin_Not_Sun_Exposed_Suprapubic	0.850826	Minor_Salivary_Gland	1.4914	0.53103	0.53103	-0.634452	1.01661	0.012882	0.761527	4	0
ENSG00000128585.17	MKLN1	0.733836	2	2	0.469168	Thyroid	0.763233	Stomach	1.00964	0.99036	0.99036	0.301238	0.723833	0.512536	0.29882	2	0
ENSG00000152467.9	ZSCAN1	0.733837	17	6	0.104077	Nerve_Tibial	0.8788	Brain_Nucleus_accumbens_basal_ganglia	10.7935	0.0059522	0.417824	-1.14971	1.6254	0.877956	0.691387	6	0
ENSG00000131686.14	CA6	0.733849	4	4	0.18095	Skin_Sun_Exposed_Lower_leg	0.716294	Skin_Not_Sun_Exposed_Suprapubic	1.62428	0.385449	0.385449	0.363416	1.33783	0.662596	0.457204	4	0
ENSG00000132341.11	RAN	0.733854	2	2	0.432298	Colon_Transverse	0.929754	Heart_Atrial_Appendage	1.17175	0.828252	0.828252	-0.785266	-0.0881549	-0.43671	0.492932	2	0
ENSG00000279278.1	CH17-264L24.1	0.733883	36	2	0.110345	Testis	0.994096	Thyroid	30.5801	0.000179472	1.57763	-2.61923	0.878246	-0.747249	0.632933	2	0
ENSG00000101220.17	C20orf27	0.733884	14	13	0.101282	Adipose_Visceral_Omentum	0.779318	Lung	3.46936	0.132047	0.132047	-1.02687	1.63867	-0.252799	0.79974	13	0
ENSG00000215231.7	LINC01020	0.73389	2	2	0.452487	Cells_EBV-transformed_lymphocytes	0.86081	Testis	1.0761	0.923899	0.923899	-0.751275	-0.175343	-0.463309	0.407245	2	0
ENSG00000163352.5	LENEP	0.733899	1	1	0.733899	Brain_Cerebellum	0.733899	Brain_Cerebellum	1	1	1	0.339943	0.339943	0.339943	NA	1	0
ENSG00000148834.12	GSTO1	0.733904	27	6	0.108043	Artery_Aorta	0.84313	Artery_Coronary	15.9837	0.007252	0.564902	0.197891	1.60705	0.962245	0.401679	6	0
ENSG00000251369.8	ZNF550	0.733966	31	2	0.0488681	Nerve_Tibial	0.920862	Brain_Cerebellum	25.8173	2.53123e-15	1.0989	-0.976731	1.96974	0.595509	0.612879	2	0
ENSG00000253159.2	PCDHGA12	0.73402	2	2	0.559574	Nerve_Tibial	0.801054	Lung	1.39737	0.602632	0.602632	-0.583474	0.251984	-0.165745	0.590758	2	0
ENSG00000197563.10	PIGN	0.734139	44	4	0.0378035	Brain_Substantia_nigra	0.99321	Adipose_Subcutaneous	27.6274	0.00354173	1.2798	-2.07698	1.14279	-0.297902	0.590789	4	0
ENSG00000179348.11	GATA2	0.734215	8	8	0.111709	Esophagus_Muscularis	0.897351	Whole_Blood	1.88264	0.522442	0.522442	-1.59056	0.887452	-0.183384	0.769049	8	0
ENSG00000108846.15	ABCC3	0.734279	24	5	0.0860949	Spleen	0.993687	Colon_Sigmoid	15.7769	0.00130977	0.702768	-0.442238	1.71637	0.84567	0.628158	5	0
ENSG00000134873.9	CLDN10	0.734284	23	5	0.269402	Breast_Mammary_Tissue	0.988693	Artery_Coronary	17.0117	0.00569248	0.71758	-1.10444	0.646758	-0.314637	0.489032	5	0
ENSG00000277151.1	RP11-380B4.3	0.734335	6	5	0.136141	Esophagus_Mucosa	0.818494	Adipose_Subcutaneous	3.67999	0.085408	0.217416	-1.49032	1.05031	0.159834	0.861771	5	0
ENSG00000238290.1	RP11-431K24.1	0.734417	22	3	0.273294	Skin_Not_Sun_Exposed_Suprapubic	0.984679	Artery_Tibial	17.3282	0.00214902	0.910851	-1.09551	0.166358	-0.291331	0.27332	3	0
ENSG00000172782.11	FADS6	0.734484	4	3	0.29742	Skin_Sun_Exposed_Lower_leg	0.65115	Testis	2.2213	0.0201357	0.382943	-0.452165	1.04198	0.48045	0.665629	3	0
ENSG00000261211.1	RP1-80N2.3	0.7345	8	8	0.209086	Thyroid	0.963958	Whole_Blood	2.75534	0.138467	0.138467	-1.25608	0.626557	-0.56952	0.59813	8	0
ENSG00000124541.6	RRP36	0.734513	4	4	0.238601	Colon_Transverse	0.952243	Small_Intestine_Terminal_Ileum	1.43743	0.525725	0.525725	0.0598904	1.17849	0.579439	0.475989	4	0
ENSG00000131584.18	ACAP3	0.734524	6	4	0.115864	Artery_Tibial	0.964366	Esophagus_Muscularis	4.50961	0.0452893	0.201194	-1.57237	-0.0446753	-0.730451	0.505228	4	0
ENSG00000253217.1	KB-1991G8.1	0.734602	5	5	0.188849	Heart_Atrial_Appendage	0.818276	Skin_Not_Sun_Exposed_Suprapubic	2.52626	0.208637	0.208637	-1.31399	0.464292	-0.255976	0.686532	5	0
ENSG00000230323.5	LINC00159	0.734604	3	3	0.281402	Brain_Frontal_Cortex_BA9	0.881459	Brain_Cerebellar_Hemisphere	1.3042	0.710882	0.710882	-0.14912	1.07718	0.404314	0.62181	3	0
ENSG00000126775.8	ATG14	0.73467	30	3	0.294107	Thyroid	0.978251	Nerve_Tibial	21.028	0.00177358	0.717173	-0.778963	1.04915	0.0651501	0.476029	3	0
ENSG00000169246.16	NPIPB3	0.734799	24	9	0.151522	Stomach	0.971401	Esophagus_Mucosa	12.4371	0.062073	0.460464	-1.13529	1.43418	0.501582	0.613467	9	0
ENSG00000249830.1	LINC02162	0.73481	1	1	0.73481	Testis	0.73481	Testis	1	1	1	0.338734	0.338734	0.338734	NA	1	0
ENSG00000119614.2	VSX2	0.734841	3	3	0.324678	Breast_Mammary_Tissue	0.788458	Brain_Nucleus_accumbens_basal_ganglia	1.94776	0.228855	0.228855	-0.98489	0.268314	-0.375281	0.627293	3	0
ENSG00000087460.24	GNAS	0.734861	6	6	0.200475	Esophagus_Mucosa	0.834685	Testis	1.6334	0.370785	0.370785	-0.529459	1.2802	0.512984	0.773694	6	0
ENSG00000181392.14	SYNE4	0.734925	2	2	0.592481	Pancreas	0.604669	Brain_Caudate_basal_ganglia	1.09985	0.900153	0.900153	-0.535244	0.517699	-0.00877257	0.744543	2	0
ENSG00000274294.1	RP11-20G13.5	0.734975	4	3	0.360075	Esophagus_Gastroesophageal_Junction	0.897154	Adipose_Visceral_Omentum	1.8972	0.495348	0.495348	-1.21909	-0.129257	-0.75656	0.459223	3	0
ENSG00000165494.11	PCF11	0.734978	4	4	0.380431	Artery_Coronary	0.938177	Brain_Caudate_basal_ganglia	1.26679	0.687625	0.687625	-0.877103	0.624029	-0.176192	0.663495	4	0
ENSG00000197140.14	ADAM32	0.735034	35	3	0.160393	Stomach	0.747493	Minor_Salivary_Gland	28.0432	0.000701989	1.01054	-1.40375	-0.321946	-0.804439	0.221623	3	0
ENSG00000124103.8	FAM209A	0.735227	4	4	0.465009	Whole_Blood	0.797277	Skin_Sun_Exposed_Lower_leg	2.8228	0.125675	0.125675	-0.730624	0.285155	-0.194329	0.540569	4	0
ENSG00000079215.13	SLC1A3	0.735261	9	9	0.136545	Heart_Left_Ventricle	0.733031	Cells_Cultured_fibroblasts	2.97622	0.155405	0.155405	-1.09014	1.48878	-0.16418	0.986573	9	0
ENSG00000107882.11	SUFU	0.735402	13	9	0.0549069	Brain_Hippocampus	0.964338	Skin_Sun_Exposed_Lower_leg	7.07275	0.0766273	0.258131	-0.667748	1.91961	0.699541	0.701242	9	0
ENSG00000181562.4	EDDM3A	0.735419	1	1	0.735419	Testis	0.735419	Testis	1	1	1	-0.337926	-0.337926	-0.337926	NA	1	0
ENSG00000182923.16	CEP63	0.735427	39	2	0.337136	Breast_Mammary_Tissue	0.916048	Testis	31.4462	0.000405842	1.36313	-0.73125	0.959839	0.364398	0.338958	2	0
ENSG00000142864.14	SERBP1	0.735578	8	3	0.193281	Nerve_Tibial	0.971834	Skin_Sun_Exposed_Lower_leg	6.00866	0.0358168	0.545515	-0.487391	1.30094	0.644853	0.605075	3	0
ENSG00000120217.13	CD274	0.73564	22	14	0.0662933	Breast_Mammary_Tissue	0.999926	Skin_Sun_Exposed_Lower_leg	5.83777	0.00336927	0.194689	-1.83644	1.26655	-0.486142	0.796531	14	0
ENSG00000151413.16	NUBPL	0.735681	11	10	0.219086	Muscle_Skeletal	0.989719	Lung	4.48913	0.0283472	0.232592	-1.22896	0.877698	0.143651	0.634663	10	0
ENSG00000186575.17	NF2	0.735735	7	6	0.362488	Artery_Tibial	0.965062	Brain_Spinal_cord_cervical_c-1	3.58989	0.0602452	0.258805	-0.343743	0.910634	0.0334629	0.422442	6	0
ENSG00000183044.11	ABAT	0.735798	22	15	0.0285577	Brain_Anterior_cingulate_cortex_BA24	0.990207	Stomach	7.20279	0.041345	0.317831	-0.958235	2.18954	0.317944	0.772449	15	0
ENSG00000181631.6	P2RY13	0.735821	6	5	0.549347	Adipose_Visceral_Omentum	0.878278	Brain_Caudate_basal_ganglia	2.49485	0.167832	0.167832	-0.598739	0.507089	0.196856	0.410956	5	0
ENSG00000164542.12	KIAA0895	0.735885	5	4	0.44819	Brain_Cerebellar_Hemisphere	0.856723	Esophagus_Mucosa	3.15083	0.0108801	0.139788	-0.758437	0.180547	-0.357164	0.353874	4	0
ENSG00000258418.1	RP11-662J14.1	0.735971	2	2	0.574481	Testis	0.851687	Brain_Cortex	1.50565	0.494348	0.494348	-0.561465	0.186967	-0.187249	0.529221	2	0
ENSG00000147592.8	LACTB2	0.736008	31	5	0.142444	Spleen	0.886352	Brain_Cortex	22.019	0.00085859	0.857951	-1.46675	1.10192	0.330821	0.52918	5	0
ENSG00000154447.14	SH3RF1	0.736013	11	11	0.121164	Brain_Cerebellum	0.699714	Thyroid	3.26158	0.141478	0.141478	-1.54633	1.54991	-0.0434907	1.16345	11	0
ENSG00000165794.9	SLC39A2	0.736051	9	7	0.397903	Colon_Transverse	0.961136	Esophagus_Mucosa	4.9172	0.0550518	0.171578	-0.845372	0.796128	0.0828143	0.508771	7	0
ENSG00000168061.14	SAC3D1	0.736147	15	7	0.0880753	Esophagus_Muscularis	0.975719	Skin_Not_Sun_Exposed_Suprapubic	8.04098	0.0171385	0.387278	-1.70564	0.970756	-0.958947	0.780104	7	0
ENSG00000188167.8	TMPPE	0.736195	1	1	0.736195	Artery_Coronary	0.736195	Artery_Coronary	1	1	1	0.336897	0.336897	0.336897	NA	1	0
ENSG00000269155.2	RP3-431P23.5	0.736228	10	8	0.323815	Liver	0.964322	Spleen	4.23924	0.0100519	0.291059	-0.662695	0.986648	0.122285	0.585651	8	0
ENSG00000148842.17	CNNM2	0.736231	7	6	0.234613	Brain_Caudate_basal_ganglia	0.906443	Skin_Sun_Exposed_Lower_leg	2.74659	0.209366	0.209366	-1.18856	1.06454	0.17932	0.714786	6	0
ENSG00000132357.13	CARD6	0.736309	15	7	0.0949915	Adipose_Visceral_Omentum	0.877548	Artery_Coronary	9.54871	0.0246167	0.343229	-0.273527	1.66964	0.666596	0.548051	7	0
ENSG00000105447.12	GRWD1	0.736332	29	2	0.0115527	Brain_Cortex	0.972416	Brain_Nucleus_accumbens_basal_ganglia	23.823	0.000629196	0.871336	-2.52552	0.881856	-0.384051	0.715599	2	0
ENSG00000157330.9	C1orf158	0.736374	1	1	0.736374	Skin_Not_Sun_Exposed_Suprapubic	0.736374	Skin_Not_Sun_Exposed_Suprapubic	1	1	1	-0.336659	-0.336659	-0.336659	NA	1	0
ENSG00000234520.5	HRAT17	0.736396	5	5	0.174692	Cells_EBV-transformed_lymphocytes	0.890296	Artery_Tibial	2.35305	0.328742	0.328742	-0.495155	1.35728	0.176726	0.776241	5	0
ENSG00000075429.8	CACNG5	0.736417	1	1	0.736417	Brain_Cerebellum	0.736417	Brain_Cerebellum	1	1	1	-0.336601	-0.336601	-0.336601	NA	1	0
ENSG00000117481.10	NSUN4	0.736477	21	4	0.104904	Artery_Coronary	0.763519	Brain_Spinal_cord_cervical_c-1	15.6196	0.00154672	0.555786	-1.62153	1.33254	-0.493185	1.07617	4	0
ENSG00000175756.13	AURKAIP1	0.73648	2	2	0.520247	Colon_Transverse	0.6614	Muscle_Skeletal	1.01142	0.988576	0.988576	-0.642965	-0.437981	-0.540473	0.144946	2	0
ENSG00000176490.4	DIRAS1	0.736495	9	7	0.413806	Spleen	0.976512	Cells_Cultured_fibroblasts	4.2745	0.104577	0.200177	-0.519104	0.817214	0.17762	0.416223	7	0
ENSG00000232987.1	LINC01219	0.736538	11	5	0.0424185	Skin_Not_Sun_Exposed_Suprapubic	0.932053	Brain_Cerebellum	8.26599	0.0197557	0.328895	-2.02939	1.22497	-0.406228	0.863457	5	0
ENSG00000112812.15	PRSS16	0.736595	24	5	0.300985	Breast_Mammary_Tissue	0.973371	Uterus	17.059	0.00577117	0.57495	-0.824638	1.03432	0.262697	0.417221	5	0
ENSG00000170807.11	LMOD2	0.73662	4	4	0.293556	Muscle_Skeletal	0.662355	Thyroid	1.4348	0.488552	0.488552	-0.606146	1.05035	0.368067	0.699806	4	0
ENSG00000204869.8	IGFL4	0.736624	3	3	0.34596	Brain_Hypothalamus	0.73604	Brain_Anterior_cingulate_cortex_BA24	1.12301	0.84185	0.84185	-0.942455	0.360333	-0.0816733	0.745549	3	0
ENSG00000013016.15	EHD3	0.736649	14	10	0.0264757	Esophagus_Mucosa	0.900305	Skin_Sun_Exposed_Lower_leg	4.65292	0.0164294	0.217794	-2.21916	1.26273	-0.568008	0.984221	10	0
ENSG00000173950.15	XXYLT1	0.736666	36	5	0.0990473	Prostate	0.989683	Nerve_Tibial	20.0656	0.00675362	0.722154	-1.11333	1.64949	0.235144	0.737221	5	0
ENSG00000185361.8	TNFAIP8L1	0.736668	6	6	0.347045	Vagina	0.892153	Nerve_Tibial	2.29393	0.365455	0.365455	-0.940336	0.576875	-0.231566	0.723968	6	0
ENSG00000096384.19	HSP90AB1	0.736736	6	5	0.220849	Skin_Not_Sun_Exposed_Suprapubic	0.777564	Skin_Sun_Exposed_Lower_leg	2.96992	0.0360845	0.194275	-1.22427	0.503144	-0.518907	0.727256	5	0
ENSG00000239715.1	AC093627.11	0.736737	2	1	0.736737	Heart_Atrial_Appendage	0.736737	Heart_Atrial_Appendage	1	1	1	-0.187862	0.336178	0.0741577	0.370552	1	0
ENSG00000151665.12	PIGF	0.736778	22	12	0.197424	Skin_Not_Sun_Exposed_Suprapubic	0.975133	Brain_Putamen_basal_ganglia	9.94264	0.0185021	0.335968	-1.16826	1.28892	0.095591	0.640491	12	0
ENSG00000242790.1	RP11-451G4.3	0.736823	1	1	0.736823	Brain_Putamen_basal_ganglia	0.736823	Brain_Putamen_basal_ganglia	1	1	1	0.336064	0.336064	0.336064	NA	1	0
ENSG00000143157.11	POGK	0.736839	11	7	0.328276	Cells_Cultured_fibroblasts	0.972519	Skin_Sun_Exposed_Lower_leg	6.51276	0.0524632	0.252805	-0.885533	0.977592	0.198701	0.613556	7	0
ENSG00000159516.8	SPRR2G	0.736967	5	5	0.156561	Skin_Not_Sun_Exposed_Suprapubic	0.773961	Testis	1.31458	0.575225	0.575225	-1.41673	0.429095	-0.460019	0.670553	5	0
ENSG00000135205.14	CCDC146	0.737007	20	12	0.0632592	Testis	0.901784	Colon_Transverse	8.10301	0.0675433	0.328312	-1.85737	1.09848	-0.532332	0.837661	12	0
ENSG00000242553.1	AP001432.14	0.73704	5	5	0.145985	Spleen	0.808035	Pituitary	1.78301	0.416249	0.416249	-1.45386	0.242961	-0.493117	0.614869	5	0
ENSG00000187605.15	TET3	0.737042	1	1	0.737042	Nerve_Tibial	0.737042	Nerve_Tibial	1	1	1	0.335773	0.335773	0.335773	NA	1	0
ENSG00000121903.14	ZSCAN20	0.737255	12	10	0.178676	Esophagus_Gastroesophageal_Junction	0.947985	Cells_Cultured_fibroblasts	6.12998	0.0374769	0.236723	-0.7175	1.34484	0.103665	0.576485	10	0
ENSG00000186654.20	PRR5	0.737315	6	6	0.305637	Pituitary	0.52847	Brain_Caudate_basal_ganglia	1.95978	0.282852	0.282852	-0.750815	1.02442	0.343345	0.810306	6	0
ENSG00000158825.5	CDA	0.737424	36	4	0.0824149	Cells_Cultured_fibroblasts	0.977979	Brain_Anterior_cingulate_cortex_BA24	24.097	0.00227521	1.07935	-0.958629	1.73684	0.784393	0.63108	4	0
ENSG00000152208.12	GRID2	0.737506	7	4	0.28945	Testis	0.952015	Brain_Hippocampus	4.08018	0.0326478	0.256858	-0.0607499	1.05933	0.301968	0.376373	4	0
ENSG00000135069.13	PSAT1	0.73762	7	5	0.0900493	Esophagus_Muscularis	0.916961	Esophagus_Mucosa	4.2945	0.0764358	0.248748	-1.69514	-0.104262	-0.71333	0.531533	5	0
ENSG00000055208.18	TAB2	0.737637	10	8	0.1449	Artery_Aorta	0.96562	Nerve_Tibial	3.87603	0.0947605	0.250465	-1.06563	1.45778	0.184235	0.786134	8	0
ENSG00000185414.19	MRPL30	0.737745	23	5	0.1012	Skin_Not_Sun_Exposed_Suprapubic	0.971276	Brain_Frontal_Cortex_BA9	15.9678	0.00110874	0.556441	-1.63906	0.529932	-0.370973	0.474561	5	0
ENSG00000179820.15	MYADM	0.737746	3	3	0.425584	Brain_Cerebellar_Hemisphere	0.559622	Brain_Caudate_basal_ganglia	1.38684	0.605878	0.605878	-0.755563	0.79677	0.208204	0.841437	3	0
ENSG00000141034.9	GID4	0.737776	1	1	0.737776	Nerve_Tibial	0.737776	Nerve_Tibial	1	1	1	0.3348	0.3348	0.3348	NA	1	0
ENSG00000128881.16	TTBK2	0.737889	12	6	0.448637	Heart_Atrial_Appendage	0.98792	Lung	7.25303	0.0246044	0.253321	-0.757689	0.746224	-0.221113	0.46803	6	0
ENSG00000110013.12	SIAE	0.737892	4	4	0.170375	Cells_Cultured_fibroblasts	0.8387	Lung	1.19746	0.840045	0.840045	-1.371	0.390969	-0.239827	0.794599	4	0
ENSG00000164520.11	RAET1E	0.737916	16	6	0.219889	Brain_Hippocampus	0.921251	Heart_Left_Ventricle	7.19237	0.00605771	0.273653	-1.22682	0.769982	-0.15589	0.642589	6	0
ENSG00000248145.1	CTC-305H11.1	0.737995	1	1	0.737995	Testis	0.737995	Testis	1	1	1	0.33451	0.33451	0.33451	NA	1	0
ENSG00000197444.9	OGDHL	0.738073	23	8	0.0851399	Prostate	0.995824	Esophagus_Mucosa	13.2255	0.0124482	0.473598	-1.72161	0.658409	-0.112045	0.52476	8	0
ENSG00000231082.1	RP11-514F8.2	0.738131	1	1	0.738131	Testis	0.738131	Testis	1	1	1	-0.33433	-0.33433	-0.33433	NA	1	0
ENSG00000130544.11	ZNF557	0.738154	5	5	0.223462	Brain_Spinal_cord_cervical_c-1	0.879309	Cells_Cultured_fibroblasts	1.31871	0.674429	0.674429	-0.605278	1.21737	0.203133	0.714974	5	0
ENSG00000106536.19	POU6F2	0.738189	9	8	0.096529	Pancreas	0.993938	Artery_Tibial	3.11206	0.0716794	0.156979	-1.66192	0.562221	-0.132254	0.656938	8	0
ENSG00000148377.5	IDI2	0.738194	1	1	0.738194	Muscle_Skeletal	0.738194	Muscle_Skeletal	1	1	1	0.334246	0.334246	0.334246	NA	1	0
ENSG00000185875.12	THNSL1	0.738231	9	9	0.107479	Cells_Cultured_fibroblasts	0.811568	Testis	3.86581	0.166392	0.166392	-1.60963	0.665081	-0.284399	0.732516	9	0
ENSG00000054598.6	FOXC1	0.73825	7	7	0.0993171	Ovary	0.960577	Heart_Atrial_Appendage	1.54189	0.547933	0.547933	-1.64817	0.922656	0.0296206	0.849594	7	0
ENSG00000177380.13	PPFIA3	0.738302	10	9	0.231748	Colon_Transverse	0.979832	Brain_Caudate_basal_ganglia	3.91382	0.0376167	0.287809	-1.19587	0.9251	-0.0152477	0.727771	9	0
ENSG00000205208.4	C4orf46	0.73841	4	4	0.185003	Brain_Caudate_basal_ganglia	0.929188	Breast_Mammary_Tissue	1.25063	0.754108	0.754108	-1.32551	0.0888662	-0.417777	0.63	4	0
ENSG00000181007.8	ZFP82	0.738414	16	7	0.0870431	Artery_Aorta	0.850801	Artery_Tibial	10.5353	0.0226708	0.384407	-1.71121	0.718877	-0.642091	0.616043	7	0
ENSG00000277692.1	RP11-358N2.2	0.73843	3	3	0.496489	Brain_Hypothalamus	0.953988	Pituitary	1.62097	0.549332	0.549332	-0.680024	0.0576999	-0.419201	0.413614	3	0
ENSG00000162493.16	PDPN	0.738436	24	9	0.075945	Nerve_Tibial	0.903397	Adipose_Subcutaneous	11.1547	0.00543851	0.406319	0.121371	1.77471	1.06382	0.466404	9	0
ENSG00000163705.12	FANCD2OS	0.738617	1	1	0.738617	Testis	0.738617	Testis	1	1	1	0.333685	0.333685	0.333685	NA	1	0
ENSG00000281731.2	RP11-384K6.8	0.738645	20	4	0.105253	Stomach	0.921455	Cells_EBV-transformed_lymphocytes	13.1013	0.0224881	0.549138	-0.0986013	1.61991	0.765336	0.47201	4	0
ENSG00000203963.11	C1orf141	0.738733	5	5	0.141446	Brain_Putamen_basal_ganglia	0.965937	Testis	2.22775	0.12484	0.12484	-0.940519	1.47043	0.157657	0.931993	5	0
ENSG00000167775.10	CD320	0.738905	13	8	0.0853718	Skin_Not_Sun_Exposed_Suprapubic	0.743732	Artery_Tibial	4.94314	0.0285012	0.194718	-1.72033	1.30857	0.00678271	1.09535	8	0
ENSG00000134905.16	CARS2	0.738915	40	2	0.225808	Colon_Sigmoid	0.981647	Prostate	30.0651	0.00189465	2.86476	-1.21123	1.02606	-0.178439	0.570342	2	0
ENSG00000090512.11	FETUB	0.73894	5	2	0.277716	Skin_Sun_Exposed_Lower_leg	0.924461	Brain_Spinal_cord_cervical_c-1	4.15566	0.0330566	0.628143	-1.07913	1.08546	0.0362126	0.89239	2	0
ENSG00000186174.12	BCL9L	0.739158	4	4	0.279707	Skin_Not_Sun_Exposed_Suprapubic	0.863153	Spleen	1.06379	0.942942	0.942942	-1.08098	0.660422	0.0799165	0.802351	4	0
ENSG00000169327.4	OR5AU1	0.739198	1	1	0.739198	Testis	0.739198	Testis	1	1	1	0.332916	0.332916	0.332916	NA	1	0
ENSG00000148343.18	MIGA2	0.739236	6	4	0.306058	Esophagus_Gastroesophageal_Junction	0.903143	Cells_Cultured_fibroblasts	2.02747	0.0135908	0.932818	-1.02353	0.122108	-0.358546	0.499765	4	0
ENSG00000101187.15	SLCO4A1	0.739252	6	5	0.205794	Brain_Cerebellum	0.818692	Stomach	1.55496	0.368577	0.368577	-1.26522	1.0132	0.0437378	0.793912	5	0
ENSG00000135111.15	TBX3	0.73927	5	5	0.303417	Thyroid	0.989373	Brain_Putamen_basal_ganglia	1.20841	0.778929	0.778929	0.0133199	1.02913	0.64653	0.425842	5	0
ENSG00000258609.2	LINC-ROR	0.739278	1	1	0.739278	Testis	0.739278	Testis	1	1	1	-0.33281	-0.33281	-0.33281	NA	1	0
ENSG00000163273.3	NPPC	0.739429	4	4	0.29541	Esophagus_Mucosa	0.948928	Esophagus_Muscularis	1.55503	0.562555	0.562555	-1.04633	0.38019	-0.238379	0.596106	4	0
ENSG00000259957.2	RP11-491F9.8	0.739471	3	2	0.430137	Pituitary	0.690085	Brain_Cerebellum	2.55264	0.0797268	0.367636	-0.788957	-0.398739	-0.615431	0.198658	2	0
ENSG00000134318.13	ROCK2	0.739472	11	11	0.0913724	Whole_Blood	0.89098	Cells_EBV-transformed_lymphocytes	3.45886	0.140388	0.140388	-0.445562	1.6882	0.685108	0.66314	11	0
ENSG00000250078.1	RP11-577G20.2	0.739494	1	1	0.739494	Testis	0.739494	Testis	1	1	1	-0.332524	-0.332524	-0.332524	NA	1	0
ENSG00000188992.11	LIPI	0.739497	18	8	0.0650954	Brain_Cerebellum	0.815046	Brain_Frontal_Cortex_BA9	10.3657	0.0287837	0.394102	-0.286798	1.8446	0.974422	0.56429	8	0
ENSG00000170458.13	CD14	0.739566	14	6	0.284249	Brain_Cerebellum	0.922006	Adipose_Visceral_Omentum	8.78658	0.00354075	0.43924	-1.0484	1.40227	0.582267	0.650962	6	0
ENSG00000117408.10	IPO13	0.739673	4	3	0.272865	Lung	0.935414	Muscle_Skeletal	2.60868	0.0491245	0.35364	-1.09649	0.168214	-0.232214	0.585411	3	0
ENSG00000267075.1	RP11-434D2.3	0.739689	1	1	0.739689	Testis	0.739689	Testis	1	1	1	0.332265	0.332265	0.332265	NA	1	0
ENSG00000205307.11	SAP25	0.739696	43	2	0.256809	Brain_Cortex	0.997828	Esophagus_Mucosa	34.7171	5.83793e-06	1.44194	-1.13397	1.03338	-0.0205698	0.442446	2	0
ENSG00000181061.13	HIGD1A	0.739718	28	4	0.180579	Adipose_Subcutaneous	0.934392	Pituitary	20.5397	2.0077e-15	0.930224	-1.91349	0.0823208	-0.591047	0.409171	4	0
ENSG00000136813.14	KIAA0368	0.739765	5	5	0.195449	Ovary	0.995812	Brain_Substantia_nigra	2.12009	0.153733	0.153733	-0.214492	1.29463	0.284275	0.587105	5	0
ENSG00000141349.8	G6PC3	0.739767	27	3	0.29904	Muscle_Skeletal	0.989559	Artery_Aorta	21.4375	0.00031002	1.05931	-1.03849	0.876418	-0.0833613	0.433961	3	0
ENSG00000100124.14	ANKRD54	0.739799	22	6	0.0260448	Artery_Tibial	0.93008	Artery_Aorta	13.6436	5.43802e-17	0.601433	-0.799721	2.22554	1.05491	0.766284	6	0
ENSG00000082397.17	EPB41L3	0.739811	9	8	0.212032	Cells_Cultured_fibroblasts	0.950794	Muscle_Skeletal	3.73235	0.0585175	0.178501	-1.248	0.818912	-0.417269	0.810948	8	0
ENSG00000235823.1	OLMALINC	0.739818	5	4	0.274198	Skin_Sun_Exposed_Lower_leg	0.876448	Brain_Nucleus_accumbens_basal_ganglia	2.45091	0.316921	0.316921	-1.09345	0.372168	-0.400135	0.583944	4	0
ENSG00000138663.8	COPS4	0.739826	3	3	0.430752	Thyroid	0.613348	Cells_Cultured_fibroblasts	1.31707	0.726311	0.726311	-0.787906	0.5053	-0.311008	0.710278	3	0
ENSG00000184206.11	GOLGA6L4	0.739831	46	2	0.11087	Pituitary	0.952507	Heart_Atrial_Appendage	36.3359	0.00364198	1.60535	-1.59429	0.256981	-0.643951	0.40438	2	0
ENSG00000105392.15	CRX	0.739968	1	1	0.739968	Liver	0.739968	Liver	1	1	1	-0.331895	-0.331895	-0.331895	NA	1	0
ENSG00000133687.15	TMTC1	0.739973	19	11	0.200107	Brain_Caudate_basal_ganglia	0.993537	Whole_Blood	7.12478	0.0570737	0.267013	-0.985908	1.28125	-0.0806749	0.740192	11	0
ENSG00000256683.6	ZNF350	0.740047	6	5	0.107826	Artery_Tibial	0.830961	Skin_Not_Sun_Exposed_Suprapubic	3.6689	0.0521562	0.228263	0.213469	1.60804	0.999401	0.46842	5	0
ENSG00000160991.15	ORAI2	0.740079	20	6	0.0665507	Prostate	0.990705	Heart_Atrial_Appendage	12.2496	0.00162696	0.476507	-0.200753	1.8347	0.591106	0.470804	6	0
ENSG00000169951.9	ZNF764	0.740087	7	3	0.478751	Brain_Frontal_Cortex_BA9	0.974073	Colon_Transverse	4.54318	0.0204833	0.380817	-0.55958	0.708313	-0.0388582	0.399381	3	0
ENSG00000064655.18	EYA2	0.740142	15	11	0.135296	Esophagus_Muscularis	0.996015	Artery_Aorta	5.06925	0.0395287	0.31014	-1.49354	1.16273	-0.0163529	0.746054	11	0
ENSG00000163428.3	LRRC58	0.740185	20	9	0.104609	Brain_Hippocampus	0.981358	Adipose_Visceral_Omentum	10.9674	0.013337	0.392316	-0.80999	1.62291	-0.135628	0.521945	9	0
ENSG00000103534.16	TMC5	0.740208	16	7	0.209866	Esophagus_Mucosa	0.729494	Brain_Cortex	8.0964	0.0236511	0.349171	-1.25394	1.12563	-0.0347727	0.851319	7	0
ENSG00000113648.16	H2AFY	0.740283	3	3	0.375211	Lung	0.671475	Brain_Nucleus_accumbens_basal_ganglia	1.05503	0.93178	0.93178	0.424125	0.886755	0.623778	0.237727	3	0
ENSG00000175093.4	SPSB4	0.740442	4	3	0.330624	Testis	0.692037	Brain_Hippocampus	1.40133	0.599254	0.599254	-0.972859	0.534028	-0.150497	0.732733	3	0
ENSG00000101161.7	PRPF6	0.740459	24	12	0.0512375	Esophagus_Muscularis	0.968468	Esophagus_Mucosa	9.99213	0.0149167	0.359841	-1.94948	0.763374	-0.927781	0.771304	12	0
ENSG00000134152.10	KATNBL1	0.740522	16	5	0.0425684	Artery_Tibial	0.941978	Thyroid	11.5399	0.014812	0.432111	-2.02792	0.196794	-0.425973	0.528375	5	0
ENSG00000183048.11	SLC25A10	0.740525	12	4	0.104553	Skin_Not_Sun_Exposed_Suprapubic	0.915503	Brain_Spinal_cord_cervical_c-1	8.23341	0.0191069	0.761887	-1.62317	0.66529	-0.893023	0.723197	4	0
ENSG00000152495.10	CAMK4	0.740552	8	6	0.193164	Cells_Cultured_fibroblasts	0.990842	Brain_Hypothalamus	3.76017	0.0605171	0.457364	-0.957534	1.30127	0.176773	0.866562	6	0
ENSG00000139351.14	SYCP3	0.740585	4	4	0.2659	Brain_Cerebellar_Hemisphere	0.61873	Brain_Cerebellum	2.45663	0.248083	0.248083	-1.11255	0.647963	-0.455838	0.777957	4	0
ENSG00000151332.18	MBIP	0.740659	6	6	0.102555	Whole_Blood	0.915362	Cells_Cultured_fibroblasts	2.95185	0.114291	0.114291	-0.342466	1.63259	0.28145	0.695634	6	0
ENSG00000147586.9	MRPS28	0.740793	6	6	0.160658	Skin_Not_Sun_Exposed_Suprapubic	0.9112	Brain_Putamen_basal_ganglia	2.03144	0.158264	0.158264	-1.33793	1.40286	0.217955	1.01191	6	0
ENSG00000172867.3	KRT2	0.740831	6	6	0.187193	Cells_Cultured_fibroblasts	0.95567	Ovary	1.89341	0.282975	0.282975	-0.817223	1.31893	0.353811	0.804078	6	0
ENSG00000183644.13	C11orf88	0.740938	2	2	0.43953	Spleen	0.97982	Testis	1.09271	0.907294	0.907294	-0.0252943	0.772987	0.373846	0.56447	2	0
ENSG00000111775.2	COX6A1	0.741114	15	7	0.167224	Esophagus_Mucosa	0.983375	Brain_Anterior_cingulate_cortex_BA24	8.69688	0.00482943	0.472145	-1.02733	1.38118	0.290595	0.635433	7	0
ENSG00000196683.10	TOMM7	0.741121	42	1	0.392086	Stomach	0.984117	Artery_Aorta	35.8242	0.000289431	35.8242	-1.31905	0.48318	-0.34211	0.31893	1	0
ENSG00000059691.11	GATB	0.741307	31	3	0.195889	Heart_Atrial_Appendage	0.859642	Stomach	23.1632	0.00197233	1.03652	-0.919406	1.29335	0.802812	0.405482	3	0
ENSG00000270104.1	RP11-245P10.6	0.741379	4	4	0.375345	Testis	0.9662	Cells_EBV-transformed_lymphocytes	1.45712	0.430285	0.430285	-0.423557	0.886505	0.211161	0.568204	4	0
ENSG00000138279.15	ANXA7	0.741382	1	1	0.741382	Muscle_Skeletal	0.741382	Muscle_Skeletal	1	1	1	0.330024	0.330024	0.330024	NA	1	0
ENSG00000145642.11	FAM159B	0.741463	1	1	0.741463	Pancreas	0.741463	Pancreas	1	1	1	-0.329916	-0.329916	-0.329916	NA	1	0
ENSG00000198171.12	DDRGK1	0.74147	22	5	0.0193438	Colon_Transverse	0.825823	Prostate	14.8129	0.00659672	0.564817	-1.17174	2.33884	0.756361	0.676543	5	0
ENSG00000109881.16	CCDC34	0.741618	4	4	0.194051	Colon_Sigmoid	0.959803	Nerve_Tibial	1.9517	0.321662	0.321662	0.0504006	1.29869	0.77581	0.522859	4	0
ENSG00000274750.2	HIST1H3E	0.74162	42	1	0.0362573	Ovary	0.999304	Brain_Anterior_cingulate_cortex_BA24	35.4192	7.84705e-05	35.4192	-2.09403	0.278581	-0.354155	0.507478	1	0
ENSG00000162591.15	MEGF6	0.74167	18	13	0.24057	Esophagus_Mucosa	0.986103	Skin_Sun_Exposed_Lower_leg	7.4526	0.0303254	0.258042	-1.17356	0.919866	-0.0636351	0.592165	13	0
ENSG00000248489.1	LINC02062	0.741709	20	5	0.0219703	Esophagus_Mucosa	0.978765	Colon_Sigmoid	14.8019	0.00242085	0.554593	-2.29088	0.312842	-0.718444	0.557558	5	0
ENSG00000229321.1	AC008269.2	0.741751	5	5	0.160918	Muscle_Skeletal	0.798047	Brain_Caudate_basal_ganglia	2.2543	0.254638	0.254638	-0.492321	1.40199	0.440323	0.678759	5	0
ENSG00000254440.3	PBOV1	0.74182	1	1	0.74182	Brain_Cerebellar_Hemisphere	0.74182	Brain_Cerebellar_Hemisphere	1	1	1	0.329444	0.329444	0.329444	NA	1	0
ENSG00000080824.18	HSP90AA1	0.741966	3	3	0.413855	Skin_Sun_Exposed_Lower_leg	0.9387	Brain_Cerebellar_Hemisphere	1.91853	0.0801762	0.0801762	-0.817129	-0.0769039	-0.448071	0.370117	3	0
ENSG00000067369.13	TP53BP1	0.74197	22	7	0.273914	Pituitary	0.976151	Breast_Mammary_Tissue	13.3701	0.0161193	0.455184	-0.886013	1.09409	0.549204	0.409532	7	0
ENSG00000144182.16	LIPT1	0.742031	46	1	0.302623	Spleen	0.997423	Cells_Cultured_fibroblasts	39.435	0.00037804	39.435	-1.03083	0.324384	-0.312931	0.247912	1	0
ENSG00000244693.1	CTAGE8	0.742125	22	4	0.0874992	Artery_Aorta	0.935546	Esophagus_Gastroesophageal_Junction	16.1714	0.0334411	0.646966	-0.0963836	1.70874	0.827878	0.488017	4	0
ENSG00000267308.1	LINC01764	0.742208	1	1	0.742208	Pituitary	0.742208	Pituitary	1	1	1	0.328931	0.328931	0.328931	NA	1	0
ENSG00000198561.13	CTNND1	0.742265	7	7	0.144287	Thyroid	0.947974	Brain_Nucleus_accumbens_basal_ganglia	1.70788	0.467272	0.467272	-1.26868	1.46001	0.182101	0.861606	7	0
ENSG00000165282.13	PIGO	0.742288	31	2	0.206314	Cells_Cultured_fibroblasts	0.984003	Testis	24.1642	0.00121638	0.918812	-0.370926	1.26377	0.338367	0.410301	2	0
ENSG00000174175.16	SELP	0.742333	7	7	0.226757	Skin_Not_Sun_Exposed_Suprapubic	0.878411	Vagina	3.02722	0.161076	0.161076	-1.20875	0.909642	-0.360438	0.688892	7	0
ENSG00000138674.16	SEC31A	0.742341	1	1	0.742341	Brain_Cortex	0.742341	Brain_Cortex	1	1	1	0.328755	0.328755	0.328755	NA	1	0
ENSG00000175054.14	ATR	0.7424	14	7	0.068638	Lung	0.982498	Pancreas	9.05946	0.0167186	0.345596	-1.38834	1.82079	0.831763	0.85655	7	0
ENSG00000124659.6	TBCC	0.742449	2	2	0.54877	Liver	0.680234	Pituitary	1.11737	0.882633	0.882633	-0.412144	0.599605	0.0937306	0.715414	2	0
ENSG00000067113.16	PLPP1	0.742489	6	6	0.130484	Prostate	0.900873	Colon_Transverse	2.04554	0.2714	0.2714	-1.5122	0.927774	-0.112467	0.932456	6	0
ENSG00000130348.11	QRSL1	0.742494	49	1	0.0217501	Skin_Sun_Exposed_Lower_leg	0.995261	Small_Intestine_Terminal_Ileum	42.6266	0.000404395	42.6266	-2.2947	0.924463	-0.276898	0.534202	1	0
ENSG00000251381.7	LINC00958	0.742512	12	4	0.218512	Skin_Not_Sun_Exposed_Suprapubic	0.968517	Kidney_Cortex	8.74818	0.0112958	0.571559	-1.10576	1.2305	0.601255	0.688634	4	0
ENSG00000186469.8	GNG2	0.742559	11	10	0.0895726	Cells_Cultured_fibroblasts	0.942299	Brain_Cerebellar_Hemisphere	2.97681	0.083492	0.22955	-0.404067	1.69766	0.52786	0.661668	10	0
ENSG00000033050.7	ABCF2	0.742674	23	4	0.139193	Whole_Blood	0.950336	Ovary	16.8809	0.00233608	0.728611	-0.19465	1.4788	0.687031	0.365338	4	0
ENSG00000122140.10	MRPS2	0.742799	12	11	0.247	Skin_Not_Sun_Exposed_Suprapubic	0.904311	Cells_EBV-transformed_lymphocytes	2.68908	0.223532	0.223532	-1.15767	0.679491	-0.185734	0.554987	11	0
ENSG00000188779.10	SKOR1	0.742838	31	4	0.17468	Brain_Substantia_nigra	0.991865	Artery_Aorta	21.7547	0.00746626	0.918663	-0.712063	1.35732	0.0866483	0.513167	4	0
ENSG00000185737.12	NRG3	0.742859	4	4	0.403587	Stomach	0.636188	Testis	1.15147	0.849377	0.849377	-0.473035	0.835233	0.437686	0.617724	4	0
ENSG00000109062.11	SLC9A3R1	0.742902	14	9	0.186962	Brain_Cerebellar_Hemisphere	0.881489	Heart_Atrial_Appendage	4.75706	0.00776076	0.201591	-1.31962	1.0318	-0.565115	0.675279	9	0
ENSG00000166426.7	CRABP1	0.74301	14	11	0.11154	Vagina	0.886434	Colon_Transverse	5.34964	0.039521	0.276352	-1.07096	1.59131	0.489161	0.70319	11	0
ENSG00000073331.17	ALPK1	0.743029	27	6	0.0607256	Brain_Cerebellum	0.995871	Brain_Anterior_cingulate_cortex_BA24	17.3635	0.0031591	0.59613	-0.50377	1.87549	1.06381	0.585244	6	0
ENSG00000142544.6	CTU1	0.74306	19	5	0.248322	Thyroid	0.900251	Brain_Cerebellar_Hemisphere	13.9192	0.00536097	0.505481	-1.15444	0.807476	-0.132538	0.486725	5	0
ENSG00000176018.12	LYSMD3	0.743073	4	4	0.39261	Brain_Nucleus_accumbens_basal_ganglia	0.91326	Cells_Cultured_fibroblasts	1.52951	0.470121	0.470121	-0.679333	0.854894	0.214622	0.740942	4	0
ENSG00000132635.16	PCED1A	0.743081	4	4	0.306617	Testis	0.942401	Ovary	1.99393	0.379881	0.379881	-0.203238	1.02235	0.241924	0.536481	4	0
ENSG00000181652.19	ATG9B	0.743103	6	5	0.160295	Adipose_Subcutaneous	0.912891	Skin_Sun_Exposed_Lower_leg	2.39136	0.139733	0.139733	-1.40408	0.862036	0.0358873	0.787886	5	0
ENSG00000167964.12	RAB26	0.743144	2	2	0.540751	Artery_Coronary	0.610651	Brain_Cerebellum	1.06807	0.931929	0.931929	0.509145	0.611678	0.560412	0.072502	2	0
ENSG00000222033.1	LINC01124	0.743231	11	8	0.390331	Heart_Left_Ventricle	0.963182	Brain_Anterior_cingulate_cortex_BA24	2.7331	0.0908568	0.133657	-0.859017	0.463539	-0.128819	0.432839	8	0
ENSG00000107165.12	TYRP1	0.743278	3	3	0.570575	Skin_Sun_Exposed_Lower_leg	0.719231	Lung	2.02618	0.39277	0.39277	-0.359486	0.567205	0.238912	0.519044	3	0
ENSG00000161681.15	SHANK1	0.743283	3	3	0.335679	Cells_Cultured_fibroblasts	0.809075	Spleen	1.16984	0.826634	0.826634	-0.962739	0.24162	-0.454334	0.6237	3	0
ENSG00000137868.18	STRA6	0.743289	7	7	0.149744	Brain_Frontal_Cortex_BA9	0.957373	Pancreas	2.44912	0.292447	0.292447	-1.14077	1.44044	0.363037	0.901035	7	0
ENSG00000258498.8	DIO3OS	0.743298	2	1	0.743298	Brain_Caudate_basal_ganglia	0.743298	Brain_Caudate_basal_ganglia	1	1	1	-1.19339	0.32749	-0.432952	1.07543	1	0
ENSG00000229656.6	RP11-462L8.1	0.743406	2	2	0.719867	Muscle_Skeletal	0.971548	Heart_Left_Ventricle	1.90556	0.0944433	0.0944433	0.0356672	0.358636	0.197152	0.228373	2	0
ENSG00000107104.18	KANK1	0.743509	21	17	0.0716624	Testis	0.938588	Skin_Not_Sun_Exposed_Suprapubic	5.10338	0.0579053	0.202869	-1.80126	1.31451	0.0445026	0.795709	17	0
ENSG00000160310.17	PRMT2	0.743549	38	8	0.116159	Brain_Caudate_basal_ganglia	0.991685	Esophagus_Gastroesophageal_Junction	19.5813	0.0134313	0.705855	-1.5711	0.237673	-0.610524	0.479117	8	0
ENSG00000173391.8	OLR1	0.74356	11	5	0.222974	Lung	0.994083	Artery_Coronary	6.97535	0.00884038	0.308266	-0.522826	1.21866	0.282552	0.426249	5	0
ENSG00000103978.15	TMEM87A	0.743566	4	3	0.305107	Skin_Sun_Exposed_Lower_leg	0.887798	Uterus	1.19256	0.731982	0.731982	-0.358012	1.02554	0.287207	0.57318	3	0
ENSG00000099338.22	CATSPERG	0.743756	33	3	0.121139	Pancreas	0.999869	Thyroid	23.2667	0.00303154	0.896373	-0.322145	1.55001	0.786575	0.445231	3	0
ENSG00000196900.4	TEX43	0.743789	1	1	0.743789	Testis	0.743789	Testis	1	1	1	-0.326839	-0.326839	-0.326839	NA	1	0
ENSG00000267872.1	RP11-157B13.7	0.743811	1	1	0.743811	Testis	0.743811	Testis	1	1	1	0.326811	0.326811	0.326811	NA	1	0
ENSG00000251310.1	RP11-706F1.1	0.74388	1	1	0.74388	Testis	0.74388	Testis	1	1	1	-0.32672	-0.32672	-0.32672	NA	1	0
ENSG00000218357.3	LINC01644	0.743944	2	2	0.725584	Testis	0.907688	Thyroid	1.81082	0.189176	0.189176	-0.115955	0.351006	0.117525	0.330192	2	0
ENSG00000232606.1	LINC01412	0.74395	2	2	0.45463	Adipose_Subcutaneous	0.633425	Thyroid	1.41897	0.581034	0.581034	-0.747718	-0.476912	-0.612315	0.191489	2	0
ENSG00000014919.12	COX15	0.743954	11	9	0.203261	Esophagus_Muscularis	0.892974	Brain_Cerebellar_Hemisphere	5.41867	0.0903426	0.217532	-1.27231	0.394281	-0.446352	0.61874	9	0
ENSG00000248391.5	LINC02064	0.74397	1	1	0.74397	Testis	0.74397	Testis	1	1	1	0.3266	0.3266	0.3266	NA	1	0
ENSG00000257585.1	LINC00609	0.744012	4	4	0.332814	Thyroid	0.948266	Brain_Hippocampus	1.62278	0.56155	0.56155	-0.968461	0.0648845	-0.594436	0.453641	4	0
ENSG00000198466.11	ZNF587	0.744013	29	4	0.249557	Adipose_Visceral_Omentum	0.977592	Ovary	17.2203	0.00973684	0.68434	-0.535121	1.15143	0.372014	0.450974	4	0
ENSG00000255388.5	RP11-124G5.3	0.744043	1	1	0.744043	Testis	0.744043	Testis	1	1	1	-0.326504	-0.326504	-0.326504	NA	1	0
ENSG00000134504.12	KCTD1	0.744113	11	11	0.234545	Skin_Sun_Exposed_Lower_leg	0.82054	Thyroid	3.21547	0.299894	0.299894	-0.963086	1.18873	0.0789742	0.89449	11	0
ENSG00000196787.3	HIST1H2AG	0.744142	4	4	0.393402	Brain_Hypothalamus	0.904588	Small_Intestine_Terminal_Ileum	1.4986	0.625178	0.625178	-0.83771	0.853464	0.0904889	0.698332	4	0
ENSG00000150991.14	UBC	0.744226	3	3	0.38347	Skin_Not_Sun_Exposed_Suprapubic	0.459177	Vagina	1.8778	0.132605	0.132605	0.740203	0.87152	0.808506	0.065818	3	0
ENSG00000253479.5	LINC01603	0.744254	1	1	0.744254	Testis	0.744254	Testis	1	1	1	0.326225	0.326225	0.326225	NA	1	0
ENSG00000170516.16	COX7B2	0.744274	1	1	0.744274	Testis	0.744274	Testis	1	1	1	-0.326199	-0.326199	-0.326199	NA	1	0
ENSG00000183784.6	C9orf66	0.744276	20	10	0.224853	Kidney_Cortex	0.989636	Skin_Not_Sun_Exposed_Suprapubic	8.62312	0.0222173	0.332976	-1.21372	0.916355	-0.104441	0.631046	10	0
ENSG00000133794.17	ARNTL	0.744287	5	5	0.217852	Pancreas	0.693956	Cells_EBV-transformed_lymphocytes	1.48871	0.607144	0.607144	-1.23226	1.14747	0.277414	0.892561	5	0
ENSG00000213020.9	ZNF611	0.744368	16	6	0.168974	Heart_Left_Ventricle	0.967129	Lung	9.72506	0.0100783	0.467843	-1.37551	1.00871	-0.2417	0.608925	6	0
ENSG00000111832.12	RWDD1	0.744374	26	9	0.141261	Liver	0.929894	Esophagus_Muscularis	14.3203	0.0176792	0.49561	-1.13659	1.47111	0.538719	0.67656	9	0
ENSG00000095059.15	DHPS	0.744375	6	6	0.188249	Skin_Sun_Exposed_Lower_leg	0.5515	Esophagus_Gastroesophageal_Junction	3.33549	0.128538	0.128538	-0.716816	1.31578	0.64487	0.728778	6	0
ENSG00000135324.5	MRAP2	0.744402	7	5	0.223103	Ovary	0.730181	Cells_Cultured_fibroblasts	3.68611	0.000110509	0.189085	-1.20284	1.21832	0.453643	0.921726	5	0
ENSG00000160233.7	LRRC3	0.744418	26	9	0.126666	Nerve_Tibial	0.955838	Pancreas	12.1078	0.0390325	0.467725	-1.04561	1.52738	0.16341	0.684588	9	0
ENSG00000187581.2	COX8C	0.744462	6	6	0.249766	Muscle_Skeletal	0.763393	Artery_Tibial	1.96614	0.169398	0.169398	-1.15092	0.301029	-0.575193	0.50464	6	0
ENSG00000140563.14	MCTP2	0.744496	10	10	0.0232815	Artery_Tibial	0.951172	Testis	2.13826	0.247172	0.247172	-0.574958	2.26878	0.449257	0.927113	10	0
ENSG00000230746.1	AC006007.1	0.744532	3	3	0.329776	Heart_Atrial_Appendage	0.883593	Uterus	2.26537	0.170277	0.170277	0.146415	0.974565	0.6821	0.464569	3	0
ENSG00000100201.20	DDX17	0.744535	24	3	0.296402	Spleen	0.993985	Whole_Blood	19.4395	0.00632114	0.671001	-0.345648	1.04418	0.428398	0.338653	3	0
ENSG00000148450.12	MSRB2	0.744553	14	13	0.0356591	Spleen	0.941781	Pancreas	4.81349	0.106189	0.17543	-0.18921	2.10079	0.832104	0.666111	13	0
ENSG00000146535.13	GNA12	0.74466	31	7	0.0652796	Cells_EBV-transformed_lymphocytes	0.995431	Vagina	17.2046	0.00461888	0.620614	-1.5908	1.84334	0.737078	0.969489	7	0
ENSG00000270115.1	RP11-415J8.7	0.744745	1	1	0.744745	Uterus	0.744745	Uterus	1	1	1	0.325576	0.325576	0.325576	NA	1	0
ENSG00000168952.15	STXBP6	0.744773	29	18	0.0269655	Brain_Nucleus_accumbens_basal_ganglia	0.967322	Ovary	8.10944	0.00901616	0.293231	-1.83134	2.21202	0.553244	0.822317	18	0
ENSG00000132321.16	IQCA1	0.74478	17	13	0.108115	Colon_Transverse	0.979576	Skin_Sun_Exposed_Lower_leg	4.35707	0.0295688	0.155274	-1.31689	1.60672	-0.072878	0.809253	13	0
ENSG00000198183.11	BPIFA1	0.744853	1	1	0.744853	Lung	0.744853	Lung	1	1	1	-0.325434	-0.325434	-0.325434	NA	1	0
ENSG00000232098.3	CTD-2619J13.14	0.744926	24	7	0.112661	Heart_Atrial_Appendage	0.9774	Breast_Mammary_Tissue	10.4728	0.00237952	0.551295	-0.650092	1.58635	0.31129	0.491961	7	0
ENSG00000170892.10	TSEN34	0.744935	28	6	0.132889	Lung	0.990785	Esophagus_Muscularis	17.512	0.015413	0.599484	-1.50281	1.13992	0.00445655	0.539932	6	0
ENSG00000260634.1	RP11-521O16.1	0.745084	16	9	0.0753578	Brain_Nucleus_accumbens_basal_ganglia	0.726104	Testis	9.16082	0.0441446	0.345635	-0.615706	1.77828	0.954541	0.669766	9	0
ENSG00000171817.16	ZNF540	0.745093	1	1	0.745093	Skin_Not_Sun_Exposed_Suprapubic	0.745093	Skin_Not_Sun_Exposed_Suprapubic	1	1	1	0.325116	0.325116	0.325116	NA	1	0
ENSG00000177272.8	KCNA3	0.745095	8	7	0.195264	Skin_Sun_Exposed_Lower_leg	0.889696	Colon_Sigmoid	1.62256	0.45037	0.45037	-0.963573	1.29516	0.330151	0.784698	7	0
ENSG00000163449.10	TMEM169	0.745106	5	5	0.152461	Artery_Aorta	0.986998	Thyroid	2.65422	0.112063	0.112063	-1.43089	0.0162961	-0.455142	0.576647	5	0
ENSG00000225077.2	LINC00337	0.74511	5	4	0.242618	Brain_Cerebellar_Hemisphere	0.917863	Cells_EBV-transformed_lymphocytes	2.73156	0.0315168	0.306897	-1.16847	0.258537	-0.172322	0.586426	4	0
ENSG00000232448.1	RP11-416N4.1	0.745135	1	1	0.745135	Testis	0.745135	Testis	1	1	1	0.325061	0.325061	0.325061	NA	1	0
ENSG00000241151.1	LINC02066	0.745349	3	3	0.289627	Artery_Coronary	0.90313	Testis	1.58461	0.391529	0.391529	0.121708	1.05894	0.670279	0.48865	3	0
ENSG00000111962.7	UST	0.745376	23	18	0.0981845	Esophagus_Mucosa	0.967024	Brain_Cerebellar_Hemisphere	5.48983	0.0611155	0.190632	-1.65372	1.40596	0.0865609	0.851233	18	0
ENSG00000166523.7	CLEC4E	0.745403	8	5	0.400273	Lung	0.829527	Thyroid	4.34962	0.0666701	0.228254	-0.841133	0.661292	-0.00423102	0.503934	5	0
ENSG00000110799.13	VWF	0.745418	5	5	0.245858	Brain_Spinal_cord_cervical_c-1	0.944852	Thyroid	1.37192	0.660005	0.660005	-0.723897	1.16047	0.081411	0.830798	5	0
ENSG00000271755.1	RP1-153G14.4	0.745505	20	7	0.217149	Brain_Frontal_Cortex_BA9	0.975778	Muscle_Skeletal	13.8793	0.00200286	0.463308	-0.587671	1.23414	0.111184	0.496542	7	0
ENSG00000258654.1	RP11-509A17.3	0.745526	2	2	0.5821	Testis	0.592111	Small_Intestine_Terminal_Ileum	1.00439	0.995606	0.995606	-0.535779	0.55032	0.00727038	0.767988	2	0
ENSG00000155876.5	RRAGA	0.745573	10	10	0.101414	Skin_Sun_Exposed_Lower_leg	0.976632	Artery_Tibial	3.51012	0.172297	0.172297	-1.63804	0.914769	-0.19543	0.805702	10	0
ENSG00000149380.11	P4HA3	0.745608	25	6	0.039007	Adipose_Visceral_Omentum	0.930357	Brain_Anterior_cingulate_cortex_BA24	15.5273	0.00607518	0.560027	-0.409142	2.06411	0.445859	0.482978	6	0
ENSG00000101199.12	ARFGAP1	0.745641	3	2	0.474194	Muscle_Skeletal	0.783902	Esophagus_Mucosa	1.00094	0.999059	0.999059	-0.274238	0.715671	0.148305	0.510598	2	0
ENSG00000181019.12	NQO1	0.745653	3	3	0.547398	Brain_Nucleus_accumbens_basal_ganglia	0.56381	Testis	1.43173	0.665008	0.665008	-0.601663	-0.577191	-0.591916	0.012973	3	0
ENSG00000108298.9	RPL19	0.745688	1	1	0.745688	Brain_Substantia_nigra	0.745688	Brain_Substantia_nigra	1	1	1	-0.32433	-0.32433	-0.32433	NA	1	0
ENSG00000167414.4	GNG8	0.745748	2	2	0.443687	Nerve_Tibial	0.960989	Brain_Nucleus_accumbens_basal_ganglia	1.06732	0.932678	0.932678	0.0489121	0.765982	0.407447	0.507045	2	0
ENSG00000187699.10	C2orf88	0.745855	12	10	0.199282	Pituitary	0.821429	Testis	4.9117	0.0380281	0.184693	-1.2836	1.24244	-0.145346	0.875022	10	0
ENSG00000165966.14	PDZRN4	0.745857	13	10	0.122373	Artery_Aorta	0.938198	Brain_Frontal_Cortex_BA9	3.73088	0.0433149	0.164073	-1.44563	1.54489	0.00828466	0.781939	10	0
ENSG00000267421.6	AC005498.3	0.745864	3	3	0.431351	Brain_Cerebellum	0.599924	Adipose_Subcutaneous	1.02025	0.975351	0.975351	-0.786881	0.574682	-0.24557	0.722371	3	0
ENSG00000130487.5	KLHDC7B	0.745888	8	8	0.190477	Whole_Blood	0.974746	Small_Intestine_Terminal_Ileum	2.46775	0.259546	0.259546	-0.745753	1.30917	0.196789	0.687264	8	0
ENSG00000168071.21	CCDC88B	0.745911	27	3	0.125218	Whole_Blood	0.753862	Adipose_Visceral_Omentum	20.658	0.00127778	0.880849	-0.557393	1.53323	0.853843	0.438813	3	0
ENSG00000101574.14	METTL4	0.745933	38	3	0.187901	Esophagus_Mucosa	0.818711	Brain_Frontal_Cortex_BA9	25.2837	0.000947761	0.849666	-0.26492	1.34412	0.760195	0.425897	3	0
ENSG00000257127.6	CLLU1	0.745972	1	1	0.745972	Cells_EBV-transformed_lymphocytes	0.745972	Cells_EBV-transformed_lymphocytes	1	1	1	-0.323955	-0.323955	-0.323955	NA	1	0
ENSG00000156467.9	UQCRB	0.746028	3	3	0.348304	Nerve_Tibial	0.532741	Whole_Blood	1.71335	0.340806	0.340806	0.623827	0.937883	0.82016	0.17115	3	0
ENSG00000162066.14	AMDHD2	0.746205	14	7	0.0121038	Nerve_Tibial	0.981769	Stomach	8.4273	0.0128596	0.369805	-1.65441	2.5091	0.591792	1.04319	7	0
ENSG00000086205.16	FOLH1	0.746207	30	6	0.0873474	Ovary	0.997217	Minor_Salivary_Gland	17.6711	0.000842	0.642548	-1.70956	0.49849	-0.741633	0.557314	6	0
ENSG00000168329.13	CX3CR1	0.746234	18	4	0.317293	Adipose_Subcutaneous	0.977642	Testis	13.3713	0.00367456	0.693039	-1.00004	0.396412	-0.0391057	0.411676	4	0
ENSG00000228439.5	TSTD3	0.746268	5	5	0.299146	Cells_EBV-transformed_lymphocytes	0.903793	Breast_Mammary_Tissue	2.39862	0.206151	0.206151	-1.03827	0.473318	-0.0568646	0.590817	5	0
ENSG00000176248.8	ANAPC2	0.746291	6	5	0.392827	Thyroid	0.939	Skin_Sun_Exposed_Lower_leg	4.13495	0.0544667	0.238461	-0.854501	0.453002	-0.125374	0.508361	5	0
ENSG00000131236.16	CAP1	0.746295	9	7	0.1877	Testis	0.748268	Adipose_Subcutaneous	4.34468	0.0132793	0.16443	-1.1643	1.31741	0.516498	0.871294	7	0
ENSG00000134852.14	CLOCK	0.746345	24	6	0.163236	Skin_Not_Sun_Exposed_Suprapubic	0.771968	Adipose_Visceral_Omentum	15.9099	0.00175394	0.593505	-1.39427	0.294343	-0.954169	0.475887	6	0
ENSG00000226374.2	LINC01345	0.746372	6	4	0.175663	Testis	0.966166	Esophagus_Muscularis	3.66159	0.0229501	0.374388	-0.411663	1.35423	0.417913	0.618121	4	0
ENSG00000198089.15	SFI1	0.746567	44	5	0.0425341	Minor_Salivary_Gland	0.997103	Muscle_Skeletal	27.3137	0.00411752	1.1603	-2.02826	1.04721	-0.409863	0.536819	5	0
ENSG00000226853.2	AC010894.3	0.746575	6	6	0.113461	Cells_Cultured_fibroblasts	0.925223	Skin_Not_Sun_Exposed_Suprapubic	1.52717	0.573731	0.573731	-1.58283	0.416892	-0.348138	0.715868	6	0
ENSG00000124490.13	CRISP2	0.746597	3	3	0.399124	Breast_Mammary_Tissue	0.84601	Esophagus_Gastroesophageal_Junction	1.27728	0.674333	0.674333	-0.843187	0.194212	-0.35235	0.52094	3	0
ENSG00000204335.3	SP5	0.746604	7	6	0.365566	Artery_Aorta	0.98926	Heart_Left_Ventricle	1.88725	0.263629	0.263629	-0.904809	0.716303	-0.183022	0.537418	6	0
ENSG00000149451.17	ADAM33	0.746614	17	9	0.1524	Brain_Cerebellum	0.947546	Heart_Atrial_Appendage	9.82376	0.0232474	0.347251	-1.40323	1.43111	-0.382776	0.66257	9	0
ENSG00000148110.15	MFSD14B	0.746745	29	8	0.177966	Lung	0.975582	Brain_Frontal_Cortex_BA9	13.0497	0.0137214	0.586502	-1.26135	1.34704	-0.198726	0.720951	8	0
ENSG00000105778.18	AVL9	0.746849	10	9	0.2092	Lung	0.964416	Testis	4.15811	0.0587306	0.277832	-1.25577	1.14127	-0.344881	0.734658	9	0
ENSG00000171557.16	FGG	0.746974	4	3	0.327002	Stomach	0.922577	Colon_Sigmoid	1.1129	0.887322	0.887322	-0.980171	0.668075	0.0509854	0.770747	3	0
ENSG00000271820.1	RP5-894D12.5	0.746994	7	3	0.363974	Uterus	0.896665	Breast_Mammary_Tissue	5.69129	0.0698464	0.320863	-0.615454	0.90782	0.116504	0.555012	3	0
ENSG00000259372.2	CTD-2240J17.1	0.746996	1	1	0.746996	Minor_Salivary_Gland	0.746996	Minor_Salivary_Gland	1	1	1	0.322603	0.322603	0.322603	NA	1	0
ENSG00000135222.6	CSN2	0.747005	1	1	0.747005	Minor_Salivary_Gland	0.747005	Minor_Salivary_Gland	1	1	1	0.322591	0.322591	0.322591	NA	1	0
ENSG00000164151.11	ICE1	0.747012	1	1	0.747012	Esophagus_Muscularis	0.747012	Esophagus_Muscularis	1	1	1	-0.322582	-0.322582	-0.322582	NA	1	0
ENSG00000175467.14	SART1	0.747038	4	3	0.374601	Brain_Cerebellum	0.535927	Artery_Tibial	2.19109	0.00647659	0.710089	-0.887888	-0.618984	-0.76351	0.112648	3	0
ENSG00000174501.14	ANKRD36C	0.747043	17	8	0.23771	Artery_Tibial	0.985382	Adipose_Visceral_Omentum	10.1871	0.0133992	0.37339	-1.18073	1.12631	-0.133907	0.562231	8	0
ENSG00000162998.4	FRZB	0.74714	19	10	0.139091	Esophagus_Gastroesophageal_Junction	0.9457	Muscle_Skeletal	7.27657	0.0117688	0.33753	-0.997079	1.47918	0.0502667	0.931122	10	0
ENSG00000198774.4	RASSF9	0.747197	12	8	0.231607	Esophagus_Muscularis	0.930604	Brain_Cerebellum	5.80224	0.0316196	0.250543	-1.03076	1.19623	0.212639	0.895536	8	0
ENSG00000189308.10	LIN54	0.747245	7	6	0.118812	Minor_Salivary_Gland	0.994763	Spleen	1.90787	0.163883	0.163883	-1.55978	0.605832	-0.324174	0.763046	6	0
ENSG00000105698.15	USF2	0.747252	12	12	0.0473502	Nerve_Tibial	0.722657	Thyroid	3.40052	0.117152	0.117152	-1.98315	1.16096	-0.560788	0.975212	12	0
ENSG00000229578.2	LINC00358	0.747342	1	1	0.747342	Testis	0.747342	Testis	1	1	1	-0.322147	-0.322147	-0.322147	NA	1	0
ENSG00000258986.6	TMEM179	0.747463	11	5	0.219942	Esophagus_Gastroesophageal_Junction	0.805443	Kidney_Cortex	6.67329	0.011271	0.368573	-0.308998	1.22668	0.643835	0.439149	5	0
ENSG00000105982.16	RNF32	0.747595	25	6	0.107152	Colon_Transverse	0.994419	Nerve_Tibial	14.8538	0.00153544	0.560758	-0.433406	1.61113	0.191242	0.454242	6	0
ENSG00000179059.9	ZFP42	0.747677	2	2	0.480126	Lung	0.500121	Adipose_Visceral_Omentum	1.64223	0.357769	0.357769	-0.7061	-0.674299	-0.690199	0.0224865	2	0
ENSG00000128581.15	IFT22	0.747706	7	7	0.123237	Skin_Not_Sun_Exposed_Suprapubic	0.775305	Kidney_Cortex	3.47183	0.171223	0.171223	-1.25689	1.54133	0.654414	0.969389	7	0
ENSG00000170743.16	SYT9	0.747752	5	5	0.219073	Brain_Cerebellar_Hemisphere	0.925309	Brain_Putamen_basal_ganglia	1.40746	0.586929	0.586929	-1.229	1.14114	0.0380951	0.934024	5	0
ENSG00000136161.12	RCBTB2	0.747845	13	11	0.304146	Esophagus_Mucosa	0.946169	Colon_Transverse	5.61611	0.0723387	0.205946	-1.02758	0.744874	-0.0321753	0.549702	11	0
ENSG00000131778.18	CHD1L	0.747856	37	8	0.065395	Brain_Nucleus_accumbens_basal_ganglia	0.987651	Whole_Blood	16.522	0.0049207	0.57976	-1.84255	0.972834	-0.621557	0.553832	8	0
ENSG00000083312.17	TNPO1	0.747866	5	5	0.177581	Muscle_Skeletal	0.662788	Brain_Putamen_basal_ganglia	2.53183	0.17551	0.17551	-1.34824	0.596631	-0.49627	0.701721	5	0
ENSG00000234284.6	ZNF879	0.747896	14	6	0.129025	Adipose_Subcutaneous	0.982627	Esophagus_Mucosa	9.58968	0.0140179	0.321667	-0.672958	1.51796	0.0540122	0.563978	6	0
ENSG00000162460.6	TMEM82	0.747906	2	1	0.238689	Artery_Aorta	0.5864	Artery_Tibial	1.94688	0.0531177	1.94688	-0.54406	1.17827	0.317105	1.21787	1	0
ENSG00000253444.1	AC133633.2	0.748026	6	6	0.320473	Brain_Anterior_cingulate_cortex_BA24	0.831369	Brain_Hypothalamus	3.28523	0.180663	0.180663	-0.647639	0.993486	0.187676	0.5988	6	0
ENSG00000172244.8	C5orf34	0.74804	21	4	0.282107	Colon_Transverse	0.927644	Lung	15.1036	0.00178538	0.73182	-0.833427	1.0756	-0.00405851	0.488133	4	0
ENSG00000185630.18	PBX1	0.748063	7	7	0.149847	Muscle_Skeletal	0.980064	Esophagus_Gastroesophageal_Junction	2.58378	0.146198	0.146198	-0.576324	1.44007	0.0733383	0.705491	7	0
ENSG00000213937.3	CLDN9	0.748134	23	4	0.24937	Artery_Aorta	0.922793	Brain_Putamen_basal_ganglia	16.2229	0.00267517	0.632601	-1.15188	0.882166	-0.416571	0.443782	4	0
ENSG00000008018.8	PSMB1	0.748139	22	3	0.332724	Brain_Frontal_Cortex_BA9	0.951072	Heart_Left_Ventricle	18.0969	0.00302003	0.66104	-0.824103	0.968642	0.315646	0.425531	3	0
ENSG00000110075.14	PPP6R3	0.748169	6	5	0.351281	Thyroid	0.913134	Skin_Sun_Exposed_Lower_leg	2.98391	0.0370225	0.157113	-0.887905	0.932107	0.351372	0.716778	5	0
ENSG00000105649.9	RAB3A	0.748368	6	4	0.21771	Testis	0.565423	Artery_Coronary	3.55129	0.0340134	0.471805	-1.23264	-0.574806	-0.994705	0.24279	4	0
ENSG00000166349.9	RAG1	0.748435	5	4	0.333917	Brain_Caudate_basal_ganglia	0.989795	Brain_Substantia_nigra	1.36567	0.636353	0.636353	-0.966255	0.817221	0.176857	0.706899	4	0
ENSG00000101310.14	SEC23B	0.74847	36	3	0.118313	Brain_Putamen_basal_ganglia	0.861395	Cells_EBV-transformed_lymphocytes	26.7772	0.00210013	1.02186	-0.309511	1.5619	0.874039	0.37938	3	0
ENSG00000256128.5	LINC00944	0.748482	18	2	0.354296	Lung	0.998597	Skin_Not_Sun_Exposed_Suprapubic	15.4536	0.00559296	0.531264	-0.926288	0.890851	0.145332	0.4027	2	0
ENSG00000143845.14	ETNK2	0.748607	5	5	0.155884	Brain_Substantia_nigra	0.990027	Skin_Not_Sun_Exposed_Suprapubic	1.83623	0.155655	0.155655	-1.41905	0.340479	-0.116679	0.739053	5	0
ENSG00000142227.10	EMP3	0.748675	9	9	0.213563	Brain_Nucleus_accumbens_basal_ganglia	0.991596	Adipose_Subcutaneous	3.39323	0.135823	0.135823	-1.24383	1.03486	0.131196	0.784616	9	0
ENSG00000111711.9	GOLT1B	0.748749	23	8	0.0931226	Heart_Left_Ventricle	0.943295	Testis	13.0764	0.0195705	0.459889	-1.67915	0.784258	-0.961154	0.664313	8	0
ENSG00000188938.15	FAM120AOS	0.74881	15	14	0.0345414	Cells_Cultured_fibroblasts	0.950968	Skin_Sun_Exposed_Lower_leg	4.4225	0.0904726	0.169083	-0.967461	2.11369	0.323754	0.967071	14	0
ENSG00000188886.3	ASTL	0.748831	4	4	0.570508	Whole_Blood	0.984264	Skin_Sun_Exposed_Lower_leg	2.74852	0.0930604	0.0930604	-0.567303	0.525293	-0.0402013	0.447774	4	0
ENSG00000182372.9	CLN8	0.748837	30	6	0.172	Esophagus_Mucosa	0.921344	Colon_Sigmoid	19.4825	0.00494625	0.665995	-0.980939	1.3658	-0.269668	0.487914	6	0
ENSG00000067225.17	PKM	0.748919	7	5	0.266886	Skin_Not_Sun_Exposed_Suprapubic	0.526564	Muscle_Skeletal	3.50384	0.0456985	0.289304	-1.11026	1.55173	-0.553589	0.94061	5	0
ENSG00000243725.6	TTC4	0.748929	34	3	0.00818771	Brain_Putamen_basal_ganglia	0.993381	Heart_Left_Ventricle	20.6111	0.00373886	1.62917	-1.33534	2.64423	0.785104	0.859914	3	0
ENSG00000178795.9	GDPD4	0.748935	8	6	0.142468	Testis	0.940588	Heart_Atrial_Appendage	3.67606	0.106557	0.151099	-0.471327	1.46666	0.437838	0.682673	6	0
ENSG00000126003.6	PLAGL2	0.748939	3	3	0.331408	Brain_Putamen_basal_ganglia	0.633982	Brain_Cortex	1.32702	0.732913	0.732913	-0.552705	0.971281	0.298235	0.777411	3	0
ENSG00000072195.14	SPEG	0.748961	4	4	0.192082	Brain_Cerebellar_Hemisphere	0.441512	Muscle_Skeletal	2.48194	0.173422	0.173422	-1.30444	0.772251	-0.162216	1.09096	4	0
ENSG00000165568.17	AKR1E2	0.748997	35	13	0.0184676	Colon_Sigmoid	0.974134	Brain_Spinal_cord_cervical_c-1	14.2366	0.0134168	0.501732	-1.03318	2.35611	0.594958	0.767045	13	0
ENSG00000141367.11	CLTC	0.749031	2	2	0.459102	Artery_Tibial	0.899329	Colon_Transverse	1.38621	0.613793	0.613793	-0.740327	0.126509	-0.306909	0.612945	2	0
ENSG00000282265.1	RP11-199H2.2	0.749066	1	1	0.749066	Testis	0.749066	Testis	1	1	1	0.319872	0.319872	0.319872	NA	1	0
ENSG00000145016.15	RUBCN	0.749129	6	5	0.336883	Kidney_Cortex	0.718579	Skin_Not_Sun_Exposed_Suprapubic	2.78979	0.000473327	0.345139	-0.960342	0.360359	-0.488933	0.443425	5	0
ENSG00000255171.5	LINC01499	0.749161	1	1	0.749161	Testis	0.749161	Testis	1	1	1	-0.319746	-0.319746	-0.319746	NA	1	0
ENSG00000164756.12	SLC30A8	0.749229	6	5	0.231108	Esophagus_Mucosa	0.856473	Colon_Sigmoid	3.90925	0.0666639	0.21911	-1.19751	0.504689	-0.383039	0.552721	5	0
ENSG00000111707.11	SUDS3	0.749338	20	7	0.0376215	Cells_Cultured_fibroblasts	0.736815	Spleen	11.978	0.0119314	0.52848	0.336074	2.07896	1.06303	0.465423	7	0
ENSG00000212719.10	C17orf51	0.749368	19	6	0.168117	Adipose_Subcutaneous	0.895543	Artery_Tibial	13.2697	0.00481833	0.488989	-0.826755	1.37828	0.458476	0.43257	6	0
ENSG00000117525.13	F3	0.749385	12	12	0.0638944	Cells_Cultured_fibroblasts	0.825218	Prostate	3.35353	0.129969	0.129969	-0.799528	1.85292	0.562095	0.680643	12	0
ENSG00000283408.1	RP1-242N11.1	0.749407	1	1	0.749407	Thyroid	0.749407	Thyroid	1	1	1	-0.319421	-0.319421	-0.319421	NA	1	0
ENSG00000143486.15	EIF2D	0.749511	29	2	0.285073	Artery_Tibial	0.957183	Nerve_Tibial	23.7297	0.000348931	1.61665	-1.06899	0.820121	-0.168493	0.475857	2	0
ENSG00000166128.12	RAB8B	0.749545	8	7	0.101837	Brain_Substantia_nigra	0.990674	Esophagus_Mucosa	3.4722	0.107751	0.212387	-0.428352	1.63601	0.361464	0.695531	7	0
ENSG00000008394.12	MGST1	0.74955	21	13	0.122844	Artery_Tibial	0.985817	Adipose_Visceral_Omentum	6.41557	0.024519	0.300235	-1.41186	1.54295	0.150524	0.750503	13	0
ENSG00000261341.6	CTD-2568A17.1	0.749649	6	5	0.190876	Cells_Cultured_fibroblasts	0.979933	Cells_EBV-transformed_lymphocytes	3.58248	0.022358	0.190096	-0.0992054	1.30799	0.519312	0.536592	5	0
ENSG00000183741.11	CBX6	0.749686	20	8	0.146678	Heart_Left_Ventricle	0.887196	Whole_Blood	11.898	0.0285337	0.430973	-1.45137	0.314641	-0.566552	0.501024	8	0
ENSG00000231626.1	AC013402.4	0.749741	1	1	0.749741	Testis	0.749741	Testis	1	1	1	-0.318981	-0.318981	-0.318981	NA	1	0
ENSG00000140836.14	ZFHX3	0.749774	7	5	0.296825	Adipose_Subcutaneous	0.982491	Skin_Sun_Exposed_Lower_leg	3.53768	0.00344678	0.362498	-0.0219466	1.04327	0.587592	0.438414	5	0
ENSG00000171824.13	EXOSC10	0.749775	20	6	0.104757	Cells_EBV-transformed_lymphocytes	0.9835	Vagina	13.0228	0.00742532	0.516272	-0.0206812	1.62222	0.672512	0.456285	6	0
ENSG00000179165.10	PXT1	0.749876	10	8	0.120834	Testis	0.601043	Skin_Sun_Exposed_Lower_leg	4.87675	0.12519	0.20694	-1.55128	1.31048	-0.43509	0.958418	8	0
ENSG00000156017.12	CARNMT1	0.749897	8	7	0.190054	Brain_Anterior_cingulate_cortex_BA24	0.955194	Brain_Cerebellum	3.25436	0.029875	0.24386	-1.31042	0.940186	-0.0476213	0.65592	7	0
ENSG00000135346.8	CGA	0.749915	1	1	0.749915	Brain_Spinal_cord_cervical_c-1	0.749915	Brain_Spinal_cord_cervical_c-1	1	1	1	0.318751	0.318751	0.318751	NA	1	0
ENSG00000175745.11	NR2F1	0.749959	4	4	0.253357	Artery_Tibial	0.815293	Ovary	1.96139	0.13638	0.13638	-0.233603	1.14223	0.525098	0.57046	4	0
ENSG00000164972.12	C9orf24	0.750036	13	5	0.235766	Skin_Not_Sun_Exposed_Suprapubic	0.986493	Adipose_Subcutaneous	8.41105	0.0205464	0.306852	-0.232753	1.18564	0.472739	0.430145	5	0
ENSG00000136518.16	ACTL6A	0.750149	4	4	0.259625	Colon_Sigmoid	0.9666	Brain_Nucleus_accumbens_basal_ganglia	1.56669	0.500887	0.500887	0.0418735	1.12728	0.597949	0.568264	4	0
ENSG00000187630.15	DHRS4L2	0.750169	45	5	0.134996	Lung	0.984119	Uterus	30.0819	0.000909874	1.03243	-0.749244	1.49469	0.419127	0.543598	5	0
ENSG00000167695.14	FAM57A	0.750186	38	4	0.122347	Brain_Hypothalamus	0.958841	Brain_Nucleus_accumbens_basal_ganglia	24.3373	0.0122568	0.816479	-1.90904	0.764731	-0.64828	0.548227	4	0
ENSG00000160999.10	SH2B2	0.750257	24	2	0.0286274	Testis	0.974575	Thyroid	18.0366	0.00074156	1.00201	-2.18858	1.62389	-0.147698	0.924065	2	0
ENSG00000173728.10	C1orf100	0.750266	4	4	0.222367	Testis	0.997004	Lung	1.21443	0.767034	0.767034	-0.483568	1.22026	0.273899	0.719796	4	0
ENSG00000074660.15	SCARF1	0.750387	9	7	0.274133	Brain_Cerebellar_Hemisphere	0.809312	Thyroid	3.89696	0.0175157	0.15409	-0.993079	1.09359	-0.259222	0.680296	7	0
ENSG00000116183.10	PAPPA2	0.750458	5	5	0.432801	Pancreas	0.971416	Brain_Cerebellum	1.88967	0.289797	0.289797	-0.784408	0.52052	-0.132311	0.474544	5	0
ENSG00000134308.13	YWHAQ	0.750477	8	7	0.0829944	Heart_Atrial_Appendage	0.983599	Cells_Cultured_fibroblasts	2.90145	0.0367942	0.231845	-0.746757	1.73357	0.21934	0.695599	7	0
ENSG00000173699.15	SPATA3	0.750506	8	2	0.493089	Testis	0.947597	Brain_Hypothalamus	6.78896	0.0071791	0.81195	-0.685403	0.130742	-0.185594	0.275396	2	0
ENSG00000170632.13	ARMC10	0.750566	28	7	0.256809	Lung	0.997508	Brain_Cortex	16.6126	0.00969931	0.621569	-1.36529	1.13397	-0.32498	0.563712	7	0
ENSG00000168000.14	BSCL2	0.750642	29	1	3.75151e-07	Artery_Aorta	0.979513	Adipose_Visceral_Omentum	24.8292	0.000190879	24.8292	-4.28421	5.08115	-0.269054	1.71313	1	0
ENSG00000253309.6	SERPINE3	0.750646	6	5	0.18864	Pituitary	0.894848	Liver	1.276	0.731605	0.731605	-1.31461	0.230461	-0.394439	0.602533	5	0
ENSG00000070413.19	DGCR2	0.75068	41	3	0.269468	Esophagus_Muscularis	0.971434	Thyroid	31.4793	0.000223171	1.16732	-0.778708	1.10429	0.365599	0.378209	3	0
ENSG00000166246.13	C16orf71	0.750695	5	5	0.237914	Brain_Putamen_basal_ganglia	0.765736	Liver	1.61209	0.424085	0.424085	-1.18022	0.769519	0.214071	0.80253	5	0
ENSG00000249459.8	ZNF286B	0.750708	7	5	0.387879	Heart_Left_Ventricle	0.908089	Muscle_Skeletal	4.7531	0.0335376	0.195672	-0.752167	0.86347	0.218761	0.537609	5	0
ENSG00000100814.17	CCNB1IP1	0.750713	33	3	0.183171	Brain_Substantia_nigra	0.9938	Brain_Cerebellar_Hemisphere	22.3257	0.00404537	1.41675	-1.33105	0.367059	-0.429334	0.428663	3	0
ENSG00000273295.1	AP000350.5	0.750714	49	1	0.399518	Brain_Caudate_basal_ganglia	0.971503	Colon_Transverse	45.2234	0.000543898	45.2234	-0.739696	0.842482	0.309227	0.247611	1	0
ENSG00000236078.1	LINC01447	0.750719	3	3	0.396777	Liver	0.946292	Artery_Tibial	1.43109	0.701913	0.701913	0.0673641	0.847391	0.495178	0.395471	3	0
ENSG00000260633.1	RP11-375I20.6	0.750749	47	1	0.328105	Brain_Frontal_Cortex_BA9	0.95382	Colon_Transverse	42.1237	1.40398e-06	42.1237	-0.63489	0.977938	0.300667	0.210201	1	0
ENSG00000204947.8	ZNF425	0.750862	42	3	0.0697622	Artery_Tibial	0.89437	Colon_Transverse	29.8221	0.00198087	1.00147	-0.892998	1.81345	0.641339	0.49786	3	0
ENSG00000227066.1	RP3-340N1.2	0.750881	24	3	0.183191	Prostate	0.691504	Artery_Coronary	18.0566	0.000319106	0.638152	-1.33099	-0.396815	-0.844397	0.207856	3	0
ENSG00000117971.11	CHRNB4	0.750881	3	3	0.458102	Colon_Transverse	0.839125	Testis	1.46932	0.533138	0.533138	-0.741976	0.732432	-0.0708523	0.746036	3	0
ENSG00000114200.9	BCHE	0.750891	25	8	0.03895	Brain_Cerebellum	0.997247	Pancreas	11.9437	0.0101186	0.530031	-0.735593	2.06472	-0.00234981	0.588493	8	0
ENSG00000180543.4	TSPYL5	0.750892	33	6	0.147708	Cells_EBV-transformed_lymphocytes	0.955812	Adipose_Visceral_Omentum	22.4478	0.00426206	0.806489	-1.0821	1.44767	-0.282608	0.619547	6	0
ENSG00000174827.13	PDZK1	0.750905	4	4	0.601095	Small_Intestine_Terminal_Ileum	0.911934	Brain_Cerebellum	2.00522	0.076793	0.076793	-0.522827	0.110599	-0.232634	0.265456	4	0
ENSG00000143147.14	GPR161	0.750917	16	10	0.299791	Adipose_Subcutaneous	0.947862	Lung	7.04078	0.0263886	0.252961	-1.03688	0.98624	0.183655	0.646201	10	0
ENSG00000147854.16	UHRF2	0.750922	6	6	0.178858	Brain_Cerebellum	0.829433	Artery_Aorta	1.67799	0.472123	0.472123	-1.31549	1.34428	0.102715	1.0366	6	0
ENSG00000137501.17	SYTL2	0.751065	16	7	0.163437	Breast_Mammary_Tissue	0.977172	Cells_EBV-transformed_lymphocytes	9.0677	0.0140169	0.352552	-1.02858	1.39361	0.405182	0.55848	7	0
ENSG00000081320.10	STK17B	0.751079	19	7	0.20139	Skin_Not_Sun_Exposed_Suprapubic	0.965278	Lung	10.3486	0.0105526	0.396791	-0.403314	1.2776	0.525459	0.457291	7	0
ENSG00000100938.17	GMPR2	0.751093	3	3	0.279284	Esophagus_Muscularis	0.79089	Testis	1.38867	0.679134	0.679134	-1.08193	-0.265156	-0.561957	0.451811	3	0
ENSG00000164190.17	NIPBL	0.751104	1	1	0.751104	Lung	0.751104	Lung	1	1	1	0.317184	0.317184	0.317184	NA	1	0
ENSG00000169031.18	COL4A3	0.751123	12	11	0.193394	Pancreas	0.989228	Minor_Salivary_Gland	4.43435	0.039561	0.182291	-1.01967	1.30061	-0.0123943	0.623242	11	0
ENSG00000253972.5	MAL2	0.751156	5	4	0.283734	Nerve_Tibial	0.958044	Pancreas	2.72063	0.031913	0.268966	-0.388028	1.07197	0.292002	0.541824	4	0
ENSG00000133398.3	MED10	0.751259	25	5	0.127062	Skin_Not_Sun_Exposed_Suprapubic	0.967156	Heart_Left_Ventricle	16.4894	0.000557228	0.694217	-1.52579	1.08801	-0.119601	0.559564	5	0
ENSG00000127415.12	IDUA	0.751271	33	5	0.0408282	Colon_Transverse	0.990033	Pancreas	20.977	0.00453732	0.886492	-2.04527	0.369301	-0.727654	0.529891	5	0
ENSG00000171204.12	TMEM126B	0.751415	6	6	0.108884	Pituitary	0.809697	Liver	2.7624	0.221095	0.221095	-1.60323	-0.240817	-0.88487	0.538599	6	0
ENSG00000126785.12	RHOJ	0.751441	12	5	0.238666	Brain_Cortex	0.998536	Cells_Cultured_fibroblasts	8.95865	0.0312054	0.352065	-1.17833	0.282881	-0.261215	0.424849	5	0
ENSG00000122696.13	SLC25A51	0.751473	48	2	0.20603	Small_Intestine_Terminal_Ileum	0.992091	Esophagus_Gastroesophageal_Junction	39.8741	0.000836464	1.91441	-1.26456	0.236547	-0.597625	0.271126	2	0
ENSG00000164087.7	POC1A	0.751527	1	1	0.751527	Cells_Cultured_fibroblasts	0.751527	Cells_Cultured_fibroblasts	1	1	1	-0.316626	-0.316626	-0.316626	NA	1	0
ENSG00000183011.13	NAA38	0.751531	21	6	0.103349	Prostate	0.99528	Pancreas	14.2934	0.000896251	0.661832	-0.556713	1.62883	0.564853	0.596497	6	0
ENSG00000164736.5	SOX17	0.751567	2	2	0.527837	Esophagus_Gastroesophageal_Junction	0.733189	Artery_Aorta	1.1139	0.886105	0.886105	0.340886	0.631312	0.486099	0.205362	2	0
ENSG00000122299.11	ZC3H7A	0.751641	12	9	0.404811	Esophagus_Mucosa	0.986257	Cells_Cultured_fibroblasts	4.88141	0.0194136	0.176698	-0.83306	0.741523	-0.0568795	0.52896	9	0
ENSG00000112977.15	DAP	0.75165	36	4	0.12524	Brain_Cortex	0.988324	Heart_Left_Ventricle	24.8191	0.00476902	1.06017	-1.53314	1.48016	0.313571	0.584495	4	0
ENSG00000187258.13	NPSR1	0.751652	3	3	0.297488	Brain_Frontal_Cortex_BA9	0.604925	Brain_Cerebellum	2.19847	0.290967	0.290967	-1.04184	0.757552	0.0776827	0.976942	3	0
ENSG00000163518.10	FCRL4	0.751767	1	1	0.751767	Colon_Transverse	0.751767	Colon_Transverse	1	1	1	-0.316311	-0.316311	-0.316311	NA	1	0
ENSG00000168488.18	ATXN2L	0.751775	3	3	0.272782	Adipose_Subcutaneous	0.836852	Brain_Caudate_basal_ganglia	1.75981	0.23359	0.23359	0.205921	1.09668	0.69427	0.451554	3	0
ENSG00000161642.17	ZNF385A	0.751823	3	2	0.759322	Esophagus_Mucosa	0.879245	Skin_Sun_Exposed_Lower_leg	2.60715	0.0789762	0.313874	-0.300209	0.306371	0.0526963	0.31523	2	0
ENSG00000230402.2	LINC01349	0.752079	1	1	0.752079	Testis	0.752079	Testis	1	1	1	-0.315899	-0.315899	-0.315899	NA	1	0
ENSG00000241135.5	LINC00881	0.75208	6	4	0.389968	Artery_Coronary	0.927845	Pituitary	3.44119	0.0281103	0.27785	-0.165238	0.859676	0.297049	0.396719	4	0
ENSG00000198843.12	SELENOT	0.752102	5	5	0.169282	Whole_Blood	0.979251	Colon_Sigmoid	1.86729	0.148164	0.148164	-0.506651	1.37451	0.0399346	0.772808	5	0
ENSG00000113966.9	ARL6	0.752122	7	6	0.243454	Cells_Cultured_fibroblasts	0.942397	Stomach	2.49477	0.351066	0.351066	-1.1664	0.689983	-0.124724	0.616519	6	0
ENSG00000104915.14	STX10	0.752123	12	11	0.0274476	Adipose_Visceral_Omentum	0.899063	Adipose_Subcutaneous	5.66363	0.177289	0.222697	-2.20509	0.234105	-0.755463	0.637915	11	0
ENSG00000133641.17	C12orf29	0.752312	6	5	0.202546	Skin_Sun_Exposed_Lower_leg	0.976291	Heart_Atrial_Appendage	2.85635	0.0260242	0.136387	-0.506089	1.27433	0.0914069	0.633792	5	0
ENSG00000123119.11	NECAB1	0.752327	8	7	0.107914	Thyroid	0.992114	Artery_Aorta	3.97002	0.0532354	0.156476	-1.60764	-0.00988416	-0.831921	0.556479	7	0
ENSG00000145321.12	GC	0.752332	4	4	0.344442	Artery_Coronary	0.817629	Stomach	1.53612	0.469361	0.469361	-0.945425	0.879639	-0.195572	0.775431	4	0
ENSG00000188100.8	FAM25A	0.752342	8	8	0.129557	Skin_Sun_Exposed_Lower_leg	0.913345	Artery_Tibial	3.47074	0.145908	0.145908	-0.287593	1.51585	0.601552	0.624723	8	0
ENSG00000099326.8	MZF1	0.752417	13	5	0.173174	Esophagus_Mucosa	0.752787	Cells_Cultured_fibroblasts	6.28536	0.0368939	0.255386	-1.36208	0.701995	-0.253197	0.735912	5	0
ENSG00000275572.1	GRIFIN	0.75242	3	2	0.395633	Testis	0.732556	Skin_Sun_Exposed_Lower_leg	2.72333	0.0698623	0.206809	-0.849447	-0.341727	-0.630328	0.260894	2	0
ENSG00000183908.5	LRRC55	0.752423	8	7	0.0851591	Adipose_Visceral_Omentum	0.968915	Testis	2.35881	0.0730991	0.20455	-1.72151	1.13061	-0.186003	0.869358	7	0
ENSG00000172548.14	NIPAL4	0.752442	24	6	0.188639	Small_Intestine_Terminal_Ileum	0.982413	Pituitary	13.322	0.00222092	0.47957	-1.31462	1.27668	0.290023	0.570465	6	0
ENSG00000159348.12	CYB5R1	0.752457	9	7	0.131311	Cells_EBV-transformed_lymphocytes	0.916114	Brain_Cerebellar_Hemisphere	4.13918	0.0285762	0.231605	-0.422429	1.50895	0.191772	0.584653	7	0
ENSG00000272430.1	RP11-38L15.8	0.752461	5	5	0.233783	Cells_Cultured_fibroblasts	0.9223	Testis	1.48239	0.629882	0.629882	-1.19067	0.0975369	-0.59141	0.563665	5	0
ENSG00000180626.9	ZNF594	0.752511	8	8	0.12616	Muscle_Skeletal	0.937696	Brain_Cortex	4.65655	0.160655	0.160655	-0.257047	1.52942	0.410351	0.576428	8	0
ENSG00000205758.11	CRYZL1	0.752661	2	2	0.450959	Adipose_Subcutaneous	0.892538	Brain_Spinal_cord_cervical_c-1	1.18757	0.812429	0.812429	-0.135093	0.753816	0.309362	0.628554	2	0
ENSG00000267575.6	CTC-459F4.3	0.752709	30	7	0.0425874	Prostate	0.77471	Pituitary	17.6222	0.00781917	0.600952	-2.02773	0.288098	-0.89614	0.468099	7	0
ENSG00000102466.15	FGF14	0.75279	14	14	0.144345	Cells_Cultured_fibroblasts	0.841967	Artery_Aorta	2.64753	0.272681	0.272681	-1.4598	0.732601	-0.546035	0.747436	14	0
ENSG00000166173.10	LARP6	0.7528	13	5	0.546641	Adipose_Subcutaneous	0.915786	Pancreas	9.51319	0.00416164	0.396984	-0.601621	0.602801	0.0228897	0.456798	5	0
ENSG00000175106.16	TVP23C	0.752944	34	5	0.285576	Brain_Anterior_cingulate_cortex_BA24	0.974118	Whole_Blood	23.7083	0.000544014	0.846738	-1.06788	1.05517	0.37316	0.391399	5	0
ENSG00000196081.9	ZNF724	0.752969	1	1	0.752969	Thyroid	0.752969	Thyroid	1	1	1	0.314727	0.314727	0.314727	NA	1	0
ENSG00000129152.3	MYOD1	0.752969	1	1	0.752969	Muscle_Skeletal	0.752969	Muscle_Skeletal	1	1	1	0.314727	0.314727	0.314727	NA	1	0
ENSG00000179057.13	IGSF22	0.753018	23	9	0.0705746	Skin_Not_Sun_Exposed_Suprapubic	0.982113	Colon_Transverse	11.0727	0.00192454	0.385444	-1.8082	0.530292	-0.129413	0.625719	9	0
ENSG00000186660.14	ZFP91	0.753037	10	8	0.205214	Pancreas	0.969979	Brain_Spinal_cord_cervical_c-1	4.91776	0.0646252	0.180033	-1.26684	1.13581	-0.0759773	0.702916	8	0
ENSG00000086848.14	ALG9	0.753094	6	6	0.338872	Esophagus_Gastroesophageal_Junction	0.917381	Cells_Cultured_fibroblasts	2.58531	0.203599	0.203599	-0.956397	0.902398	-0.112449	0.769686	6	0
ENSG00000236714.1	LINC01844	0.753142	8	5	0.170196	Brain_Substantia_nigra	0.93164	Prostate	5.12217	0.00269377	0.289872	-1.37157	0.700167	0.11676	0.685819	5	0
ENSG00000149262.16	INTS4	0.753156	29	4	0.163991	Cells_Cultured_fibroblasts	0.998606	Brain_Cortex	19.8613	0.00401203	0.703436	-1.39177	0.507874	-0.316929	0.448013	4	0
ENSG00000278716.1	LA16c-352F7.1	0.753169	20	6	0.0995046	Skin_Not_Sun_Exposed_Suprapubic	0.998144	Muscle_Skeletal	14.3705	0.00040967	0.479946	-0.58666	1.64726	0.557417	0.517758	6	0
ENSG00000197734.8	C14orf178	0.753275	3	2	0.438773	Brain_Nucleus_accumbens_basal_ganglia	0.509268	Testis	2.81452	0.0610336	0.124451	0.659978	0.774266	0.729487	0.0610257	2	0
ENSG00000139631.18	CSAD	0.753283	18	6	0.055248	Artery_Aorta	0.960218	Esophagus_Gastroesophageal_Junction	11.0109	0.0153775	0.372653	-1.91692	0.565512	-0.675298	0.614036	6	0
ENSG00000136933.16	RABEPK	0.753302	19	8	0.0758075	Heart_Atrial_Appendage	0.812696	Cells_EBV-transformed_lymphocytes	12.0185	0.00577183	0.407006	-0.466813	1.77555	0.618072	0.531998	8	0
ENSG00000205861.11	PCOTH	0.753418	9	2	0.175173	Heart_Atrial_Appendage	0.842701	Testis	8.1937	0.00513983	0.329448	-1.35577	-0.19844	-0.716078	0.370348	2	0
ENSG00000221909.2	FAM200A	0.753565	1	1	0.753565	Colon_Sigmoid	0.753565	Colon_Sigmoid	1	1	1	-0.313942	-0.313942	-0.313942	NA	1	0
ENSG00000164176.12	EDIL3	0.753604	8	8	0.12329	Nerve_Tibial	0.972905	Cells_Cultured_fibroblasts	1.81104	0.332271	0.332271	-0.903237	1.54111	0.0194079	0.805389	8	0
ENSG00000118160.13	SLC8A2	0.753604	2	2	0.45214	Brain_Cortex	0.957028	Pancreas	1.0421	0.957902	0.957902	-0.0538834	0.751852	0.348984	0.569741	2	0
ENSG00000276234.4	TADA2A	0.75369	45	2	0.166155	Heart_Atrial_Appendage	0.961475	Brain_Spinal_cord_cervical_c-1	35.2463	0.000650283	2.73086	-0.289173	1.38466	0.645542	0.334372	2	0
ENSG00000182858.13	ALG12	0.753761	32	3	0.0795567	Esophagus_Gastroesophageal_Junction	0.992918	Liver	23.5036	0.00391299	0.818281	-1.02109	1.75326	0.392053	0.581072	3	0
ENSG00000146809.12	ASB15	0.753818	4	3	0.711491	Heart_Left_Ventricle	0.922235	Muscle_Skeletal	2.67558	0.0572342	0.156345	-0.149608	0.369855	0.102644	0.264244	3	0
ENSG00000229775.6	RP11-298H24.1	0.754	1	1	0.754	Testis	0.754	Testis	1	1	1	-0.313369	-0.313369	-0.313369	NA	1	0
ENSG00000166073.10	GPR176	0.754022	4	3	0.471011	Colon_Sigmoid	0.708531	Brain_Cerebellum	1.47902	0.634972	0.634972	-0.260435	0.720835	0.331413	0.420054	3	0
ENSG00000125648.14	SLC25A23	0.754056	26	9	0.275249	Brain_Caudate_basal_ganglia	0.994289	Esophagus_Muscularis	9.96966	0.000631721	0.355983	-1.09105	1.07367	0.0764588	0.714492	9	0
ENSG00000160208.12	RRP1B	0.754065	7	5	0.131658	Muscle_Skeletal	0.727057	Pituitary	5.00015	0.0701119	0.214305	-1.50759	1.32058	-0.38921	1.20232	5	0
ENSG00000258742.5	RP11-862G15.1	0.754093	2	2	0.573497	Testis	0.586111	Esophagus_Muscularis	1.08659	0.913411	0.913411	-0.562909	0.54448	-0.00921445	0.783043	2	0
ENSG00000197062.11	ZSCAN26	0.754103	47	1	0.233551	Ovary	0.985913	Brain_Anterior_cingulate_cortex_BA24	38.6673	0.000635555	38.6673	-1.19126	1.0028	-0.294802	0.423381	1	0
ENSG00000163689.19	C3orf67	0.754159	9	8	0.229783	Adipose_Subcutaneous	0.9887	Cells_Cultured_fibroblasts	4.44993	0.142753	0.223042	-0.766002	1.20092	0.0151328	0.611136	8	0
ENSG00000178015.4	GPR150	0.754391	7	7	0.180106	Cells_Cultured_fibroblasts	0.961262	Breast_Mammary_Tissue	3.27204	0.127698	0.127698	-1.34043	1.07488	0.0624069	0.770398	7	0
ENSG00000104883.7	PEX11G	0.75442	36	4	0.0354249	Esophagus_Mucosa	0.945175	Pancreas	25.8147	0.000139126	0.9999	-2.10347	1.57151	-0.922305	0.867996	4	0
ENSG00000100916.13	BRMS1L	0.754477	1	1	0.754477	Esophagus_Mucosa	0.754477	Esophagus_Mucosa	1	1	1	0.312741	0.312741	0.312741	NA	1	0
ENSG00000153930.11	ANKFN1	0.754564	4	3	0.334824	Adipose_Subcutaneous	0.653638	Skin_Sun_Exposed_Lower_leg	2.76316	0.0898519	0.155326	-0.656665	0.964443	-0.149049	0.748577	3	0
ENSG00000273143.1	RP11-525A16.4	0.754626	2	2	0.471643	Brain_Cerebellum	0.765754	Skin_Sun_Exposed_Lower_leg	1.12158	0.878424	0.878424	-0.297933	0.719809	0.210938	0.719652	2	0
ENSG00000182557.7	SPNS3	0.754634	11	6	0.220006	Thyroid	0.831258	Testis	4.99203	0.0727198	0.262996	-1.22651	0.213088	-0.629996	0.399442	6	0
ENSG00000272848.1	RP1-137D17.2	0.754641	11	10	0.0967173	Brain_Caudate_basal_ganglia	0.890677	Kidney_Cortex	2.37618	0.119771	0.119771	-1.66098	1.03125	-0.116573	0.846476	10	0
ENSG00000166947.11	EPB42	0.754641	2	2	0.46937	Brain_Caudate_basal_ganglia	0.971721	Brain_Nucleus_accumbens_basal_ganglia	1.21924	0.780758	0.780758	-0.723505	0.0354496	-0.344028	0.536662	2	0
ENSG00000131748.15	STARD3	0.754658	10	9	0.250253	Stomach	0.993647	Skin_Not_Sun_Exposed_Suprapubic	3.99653	0.12364	0.230623	-1.14974	1.02614	-0.397236	0.62866	9	0
ENSG00000137812.19	KNL1	0.754722	3	3	0.325908	Thyroid	0.952765	Uterus	1.30974	0.686266	0.686266	-0.0592351	0.982389	0.353189	0.553614	3	0
ENSG00000100023.18	PPIL2	0.754761	42	3	0.163615	Brain_Cerebellar_Hemisphere	0.998963	Adipose_Subcutaneous	30.2735	0.00125931	1.02421	-1.39302	1.01291	-0.251999	0.493844	3	0
ENSG00000127364.3	TAS2R4	0.754865	48	1	0.473128	Kidney_Cortex	0.997517	Whole_Blood	44.3217	0.000147499	44.3217	-0.717399	0.148269	-0.311749	0.198954	1	0
ENSG00000104221.12	BRF2	0.754869	4	4	0.392815	Adipose_Subcutaneous	0.720616	Colon_Transverse	1.11797	0.87103	0.87103	-0.854523	0.763609	0.0257649	0.762196	4	0
ENSG00000137814.10	HAUS2	0.754937	9	9	0.253697	Esophagus_Mucosa	0.86822	Artery_Aorta	3.18593	0.153073	0.153073	-1.14141	0.476732	-0.201786	0.579554	9	0
ENSG00000196475.5	GK2	0.754948	1	1	0.754948	Testis	0.754948	Testis	1	1	1	-0.312122	-0.312122	-0.312122	NA	1	0
ENSG00000204677.10	FAM153C	0.754971	36	9	0.0829216	Vagina	0.956252	Ovary	13.239	0.00526912	0.539953	-1.73398	1.66438	0.469991	0.834723	9	0
ENSG00000215343.7	ZNF705D	0.754988	1	1	0.754988	Testis	0.754988	Testis	1	1	1	-0.312069	-0.312069	-0.312069	NA	1	0
ENSG00000228919.5	AC097381.1	0.755074	1	1	0.755074	Thyroid	0.755074	Thyroid	1	1	1	0.311955	0.311955	0.311955	NA	1	0
ENSG00000143303.11	RRNAD1	0.755175	17	6	0.0807904	Heart_Left_Ventricle	0.984459	Adipose_Subcutaneous	11.4977	0.00420965	0.396319	-1.74612	0.61168	-0.709667	0.838858	6	0
ENSG00000253139.1	RP11-17A4.3	0.755229	2	2	0.632636	Cells_Cultured_fibroblasts	0.956843	Testis	1.81414	0.185857	0.185857	-0.47802	-0.0541153	-0.266068	0.299746	2	0
ENSG00000224592.5	RP5-884C9.2	0.755285	5	5	0.244816	Artery_Coronary	0.862529	Skin_Not_Sun_Exposed_Suprapubic	1.76514	0.338581	0.338581	-1.16303	0.981931	-0.283571	0.792601	5	0
ENSG00000172382.9	PRSS27	0.755337	5	5	0.265583	Thyroid	0.896059	Heart_Atrial_Appendage	1.81531	0.268994	0.268994	-0.647334	1.11329	0.224832	0.812585	5	0
ENSG00000143375.14	CGN	0.75537	6	5	0.190201	Testis	0.569605	Colon_Sigmoid	4.21278	0.0379536	0.151092	-1.29185	1.30999	-0.070325	1.08269	5	0
ENSG00000109061.9	MYH1	0.755407	5	5	0.254617	Adipose_Subcutaneous	0.755001	Nerve_Tibial	1.53409	0.607184	0.607184	-1.13921	0.848765	-0.193756	0.939489	5	0
ENSG00000043143.20	JADE2	0.75542	5	5	0.148559	Breast_Mammary_Tissue	0.981213	Cells_EBV-transformed_lymphocytes	1.53995	0.65289	0.65289	-0.59024	1.44464	0.0802509	0.793293	5	0
ENSG00000188549.12	C15orf52	0.755466	19	12	0.121175	Skin_Not_Sun_Exposed_Suprapubic	0.926476	Stomach	7.88854	0.0028746	0.270202	-1.54986	0.726262	-0.588491	0.674497	12	0
ENSG00000197860.9	SGTB	0.75548	16	9	0.12716	Liver	0.987717	Whole_Blood	8.40042	0.0640884	0.343238	-1.5254	1.02248	-0.119438	0.676889	9	0
ENSG00000249061.1	RP11-72L22.1	0.755509	3	3	0.446878	Testis	0.812423	Brain_Spinal_cord_cervical_c-1	1.67705	0.385225	0.385225	-0.760629	-0.237301	-0.583946	0.300222	3	0
ENSG00000088882.7	CPXM1	0.755536	21	11	0.177302	Thyroid	0.89316	Artery_Aorta	8.71522	0.0180223	0.295298	-1.194	1.34911	0.340948	0.631195	11	0
ENSG00000177082.12	WDR73	0.75555	36	5	0.0718365	Colon_Sigmoid	0.789958	Adipose_Visceral_Omentum	24.4809	0.00645854	0.889598	-0.266366	1.80015	0.949712	0.480629	5	0
ENSG00000231977.1	RP5-963E22.4	0.755565	1	1	0.755565	Testis	0.755565	Testis	1	1	1	0.31131	0.31131	0.31131	NA	1	0
ENSG00000261156.6	LINC01989	0.755569	1	1	0.755569	Testis	0.755569	Testis	1	1	1	0.311304	0.311304	0.311304	NA	1	0
ENSG00000013375.15	PGM3	0.755577	5	5	0.241838	Brain_Anterior_cingulate_cortex_BA24	0.788676	Brain_Frontal_Cortex_BA9	1.51166	0.594241	0.594241	-1.17041	0.573116	0.00297953	0.739947	5	0
ENSG00000275152.4	CCL16	0.75561	12	8	0.228876	Liver	0.99025	Breast_Mammary_Tissue	7.87303	0.0748193	0.269279	-1.1384	1.20326	-0.0744683	0.578778	8	0
ENSG00000183137.14	CEP57L1	0.755625	1	1	0.755625	Brain_Hippocampus	0.755625	Brain_Hippocampus	1	1	1	0.311232	0.311232	0.311232	NA	1	0
ENSG00000264301.1	LINC01444	0.75567	4	4	0.372605	Spleen	0.894218	Colon_Transverse	1.9006	0.216043	0.216043	-0.891604	-0.132969	-0.446168	0.334604	4	0
ENSG00000027847.13	B4GALT7	0.755707	35	4	0.0390207	Brain_Cerebellar_Hemisphere	0.841546	Pituitary	22.6941	0.00306346	0.902737	-1.10594	2.06397	0.574178	0.679522	4	0
ENSG00000250032.1	CTD-2194L12.3	0.755735	1	1	0.755735	Testis	0.755735	Testis	1	1	1	-0.311086	-0.311086	-0.311086	NA	1	0
ENSG00000198885.9	ITPRIPL1	0.755825	38	3	0.359977	Stomach	0.98454	Cells_Cultured_fibroblasts	28.2768	0.00124106	1.09843	-0.915408	0.817135	-0.412693	0.373406	3	0
ENSG00000270105.1	RP11-326C3.14	0.755959	3	3	0.414038	Testis	0.684379	Spleen	1.93655	0.107361	0.107361	0.406494	0.816809	0.556631	0.226211	3	0
ENSG00000134757.4	DSG3	0.755966	4	3	0.524864	Colon_Transverse	0.985443	Testis	2.71646	0.0584142	0.226584	-0.635866	0.558172	0.073848	0.522912	3	0
ENSG00000106624.10	AEBP1	0.756011	29	6	0.0716831	Esophagus_Gastroesophageal_Junction	0.958913	Brain_Caudate_basal_ganglia	15.9801	0.000167757	0.60543	-1.80113	1.48013	0.0137131	0.694403	6	0
ENSG00000046604.12	DSG2	0.756019	13	10	0.0818578	Brain_Nucleus_accumbens_basal_ganglia	0.989848	Small_Intestine_Terminal_Ileum	4.57279	0.0550576	0.230132	-1.74001	1.12045	-0.11735	0.805214	10	0
ENSG00000235281.1	RP11-526P5.2	0.756029	1	1	0.756029	Testis	0.756029	Testis	1	1	1	0.310699	0.310699	0.310699	NA	1	0
ENSG00000143257.11	NR1I3	0.756219	1	1	0.756219	Muscle_Skeletal	0.756219	Muscle_Skeletal	1	1	1	-0.310449	-0.310449	-0.310449	NA	1	0
ENSG00000226194.5	RP1-137D17.1	0.756239	38	2	0.21595	Brain_Nucleus_accumbens_basal_ganglia	0.989612	Lung	26.8533	0.000310246	3.37301	-1.23737	0.849289	-0.307545	0.39591	2	0
ENSG00000235357.1	LINC01621	0.756245	4	4	0.389619	Brain_Cerebellum	0.46435	Skin_Not_Sun_Exposed_Suprapubic	1.80838	0.233189	0.233189	-0.860309	0.763303	-0.408133	0.782729	4	0
ENSG00000178252.17	WDR6	0.756254	45	2	0.289877	Vagina	0.956128	Thyroid	37.8583	9.19338e-05	1.77961	-1.05839	0.23696	-0.532378	0.27823	2	0
ENSG00000070808.15	CAMK2A	0.756263	9	9	0.143577	Brain_Nucleus_accumbens_basal_ganglia	0.923575	Brain_Caudate_basal_ganglia	2.93433	0.131737	0.131737	-1.4626	0.851322	-0.423317	0.784008	9	0
ENSG00000182613.1	OR2V2	0.756269	1	1	0.756269	Testis	0.756269	Testis	1	1	1	0.310384	0.310384	0.310384	NA	1	0
ENSG00000125734.15	GPR108	0.756281	46	2	0.0241993	Vagina	0.968122	Brain_Hippocampus	38.4743	0.000500708	1.85397	-0.579973	2.25395	0.430017	0.436622	2	0
ENSG00000261652.2	C15orf65	0.756376	20	5	0.10845	Skin_Not_Sun_Exposed_Suprapubic	0.762516	Skin_Sun_Exposed_Lower_leg	14.5693	0.0315371	0.596474	-1.6052	-0.302179	-0.814729	0.354776	5	0
ENSG00000267530.2	LINC01836	0.756386	4	4	0.207233	Brain_Caudate_basal_ganglia	0.995892	Lung	1.60154	0.380632	0.380632	-0.458536	1.26121	0.259699	0.727867	4	0
ENSG00000186591.11	UBE2H	0.756441	5	5	0.201286	Adipose_Subcutaneous	0.737549	Heart_Atrial_Appendage	1.88316	0.400971	0.400971	-0.474258	1.2779	0.214764	0.712619	5	0
ENSG00000136826.14	KLF4	0.7565	1	1	0.7565	Brain_Cerebellar_Hemisphere	0.7565	Brain_Cerebellar_Hemisphere	1	1	1	-0.31008	-0.31008	-0.31008	NA	1	0
ENSG00000214575.9	CPEB1	0.756561	18	6	0.110313	Adipose_Visceral_Omentum	0.889905	Cells_Cultured_fibroblasts	12.2501	0.0122145	0.414139	-0.191186	1.59679	1.04574	0.499376	6	0
ENSG00000249621.1	CTD-2544H17.1	0.756689	1	1	0.756689	Brain_Hypothalamus	0.756689	Brain_Hypothalamus	1	1	1	0.309832	0.309832	0.309832	NA	1	0
ENSG00000140519.12	RHCG	0.756894	3	3	0.403756	Esophagus_Mucosa	0.709567	Colon_Transverse	1.23636	0.740922	0.740922	0.372437	0.834932	0.557463	0.244714	3	0
ENSG00000263574.1	CTD-2532D12.4	0.756906	2	2	0.455472	Spleen	0.913693	Testis	1.13753	0.862467	0.862467	-0.108382	0.746324	0.318971	0.604368	2	0
ENSG00000259572.5	LINC01491	0.756936	1	1	0.756936	Testis	0.756936	Testis	1	1	1	-0.309507	-0.309507	-0.309507	NA	1	0
ENSG00000254480.1	RP11-23F23.2	0.757034	2	2	0.458494	Colon_Transverse	0.998072	Testis	1.10992	0.890078	0.890078	-0.741328	-0.00241696	-0.371873	0.522489	2	0
ENSG00000256268.1	RP11-221N13.3	0.757052	2	2	0.485458	Heart_Atrial_Appendage	0.864415	Cells_Cultured_fibroblasts	1.55936	0.44064	0.44064	-0.69755	-0.170757	-0.434154	0.372499	2	0
ENSG00000259120.2	SMIM6	0.757128	2	2	0.580283	Brain_Frontal_Cortex_BA9	0.596499	Adipose_Visceral_Omentum	1.05332	0.946679	0.946679	-0.552971	0.529442	-0.0117645	0.765381	2	0
ENSG00000162542.13	TMCO4	0.75717	11	10	0.197485	Artery_Tibial	0.980375	Spleen	3.94051	0.12664	0.17836	-1.28875	0.908835	-0.249431	0.75464	10	0
ENSG00000144362.11	PHOSPHO2	0.757224	40	1	0.142243	Brain_Nucleus_accumbens_basal_ganglia	0.972264	Brain_Frontal_Cortex_BA9	32.8353	0.00105473	32.8353	-1.46749	1.13648	0.274927	0.499204	1	0
ENSG00000164266.10	SPINK1	0.75723	10	8	0.124381	Lung	0.977616	Artery_Aorta	3.43226	0.0287706	0.234707	-1.26589	1.53664	0.407524	0.975051	8	0
ENSG00000185787.14	MORF4L1	0.757244	9	6	0.316838	Cells_EBV-transformed_lymphocytes	0.985715	Cells_Cultured_fibroblasts	4.01046	0.0572835	0.218989	-1.00098	1.18826	0.0569065	0.750215	6	0
ENSG00000113368.11	LMNB1	0.757301	2	2	0.458101	Whole_Blood	0.93506	Colon_Sigmoid	1.01024	0.989755	0.989755	0.08148	0.741978	0.411729	0.467042	2	0
ENSG00000057019.15	DCBLD2	0.75734	22	11	0.297713	Brain_Cerebellar_Hemisphere	0.984603	Esophagus_Muscularis	9.70052	0.0260088	0.345023	-0.767998	1.04135	0.224954	0.515249	11	0
ENSG00000206177.6	HBM	0.757398	3	3	0.43755	Brain_Hippocampus	0.740848	Testis	1.19334	0.800476	0.800476	-0.776337	0.744687	-0.120794	0.781942	3	0
ENSG00000189057.10	FAM111B	0.757472	5	5	0.34332	Esophagus_Mucosa	0.817601	Kidney_Cortex	2.30982	0.339642	0.339642	-0.947626	0.638841	-0.161291	0.618287	5	0
ENSG00000151657.11	KIN	0.757487	34	5	0.0979352	Artery_Aorta	0.860464	Prostate	20.2278	0.00155044	0.746217	-0.285852	1.65495	0.93601	0.420145	5	0
ENSG00000008282.8	SYPL1	0.757536	11	11	0.039156	Breast_Mammary_Tissue	0.961767	Skin_Not_Sun_Exposed_Suprapubic	2.72788	0.124065	0.124065	-2.06254	1.33667	-0.104739	0.852319	11	0
ENSG00000022976.15	ZNF839	0.757581	19	8	0.10867	Nerve_Tibial	0.958328	Esophagus_Muscularis	7.89875	0.0010505	0.26999	-0.382708	1.6042	0.453678	0.570068	8	0
ENSG00000086696.10	HSD17B2	0.757593	1	1	0.757593	Lung	0.757593	Lung	1	1	1	-0.308643	-0.308643	-0.308643	NA	1	0
ENSG00000100196.10	KDELR3	0.757655	26	9	0.305916	Esophagus_Muscularis	0.962524	Cells_Cultured_fibroblasts	15.7435	0.0146114	0.532327	-0.834565	1.02383	0.281099	0.506028	9	0
ENSG00000249515.1	LINC02113	0.757664	1	1	0.757664	Testis	0.757664	Testis	1	1	1	-0.30855	-0.30855	-0.30855	NA	1	0
ENSG00000164610.8	RP9	0.757793	34	3	0.299883	Stomach	0.978489	Prostate	25.6702	0.00180782	0.966285	-0.511053	1.03668	0.308769	0.355847	3	0
ENSG00000228569.1	AC073133.2	0.757796	10	9	0.083378	Colon_Transverse	0.945125	Ovary	4.7246	0.0834534	0.158719	-0.0688301	1.73141	0.647619	0.508162	9	0
ENSG00000267522.1	LINC01864	0.757804	2	2	0.460024	Brain_Hypothalamus	0.813506	Brain_Nucleus_accumbens_basal_ganglia	1.1946	0.805402	0.805402	-0.738808	-0.235906	-0.487357	0.355606	2	0
ENSG00000144671.10	SLC22A14	0.757851	6	6	0.190274	Brain_Cerebellum	0.849536	Artery_Tibial	2.5774	0.20496	0.20496	-1.30977	0.190993	-0.420711	0.568224	6	0
ENSG00000168282.5	MGAT2	0.757872	3	3	0.334709	Artery_Aorta	0.825887	Brain_Cortex	1.16	0.83169	0.83169	-0.964672	0.319931	-0.141587	0.714562	3	0
ENSG00000102977.13	ACD	0.757878	3	3	0.431071	Whole_Blood	0.988953	Heart_Atrial_Appendage	2.11146	0.269636	0.269636	0.0138461	0.787361	0.469965	0.404987	3	0
ENSG00000183696.13	UPP1	0.757884	17	6	0.106007	Thyroid	0.893118	Pituitary	11.5423	0.00204763	0.415601	-1.6164	0.463501	-0.606644	0.482927	6	0
ENSG00000278546.1	RP1-41C23.4	0.757924	1	1	0.757924	Thyroid	0.757924	Thyroid	1	1	1	-0.308208	-0.308208	-0.308208	NA	1	0
ENSG00000176209.11	SMIM19	0.758001	49	1	0.381473	Uterus	0.983487	Brain_Hippocampus	44.466	2.01333e-05	44.466	-0.875185	0.221631	-0.302589	0.187069	1	0
ENSG00000186104.10	CYP2R1	0.75802	5	5	0.123246	Brain_Cortex	0.961112	Kidney_Cortex	1.43662	0.691173	0.691173	-0.553535	1.54129	0.19494	0.822986	5	0
ENSG00000120885.21	CLU	0.758037	15	11	0.118108	Heart_Atrial_Appendage	0.997333	Spleen	4.66489	0.0231074	0.289744	-1.56276	0.825781	-0.417762	0.806677	11	0
ENSG00000231023.6	LINC00326	0.758045	4	2	0.53024	Brain_Spinal_cord_cervical_c-1	0.889928	Brain_Frontal_Cortex_BA9	3.07209	0.00367145	0.87228	-0.627639	-0.138395	-0.300522	0.228049	2	0
ENSG00000181016.9	LSMEM1	0.758052	36	2	0.238535	Brain_Caudate_basal_ganglia	0.977288	Brain_Cerebellum	28.5958	0.000580244	1.07734	-1.17866	0.552749	-0.428879	0.28383	2	0
ENSG00000260895.1	RP11-554A11.7	0.758177	2	2	0.574527	Esophagus_Muscularis	0.845555	Esophagus_Gastroesophageal_Junction	1.83096	0.169044	0.169044	0.194793	0.561397	0.378095	0.259228	2	0
ENSG00000234076.1	TPRG1-AS1	0.758233	2	2	0.539418	Minor_Salivary_Gland	0.616649	Esophagus_Mucosa	1.1368	0.8632	0.8632	-0.613693	-0.500605	-0.557149	0.079965	2	0
ENSG00000123552.17	USP45	0.758257	22	15	0.192727	Spleen	0.933645	Thyroid	8.42471	0.0369371	0.296917	-1.24073	1.30255	-0.155798	0.699056	15	0
ENSG00000189164.14	ZNF527	0.758269	4	3	0.343506	Liver	0.716841	Adipose_Visceral_Omentum	1.39694	0.570502	0.570502	-0.947261	0.171879	-0.427294	0.466987	3	0
ENSG00000174236.3	REP15	0.758272	2	2	0.531173	Spleen	0.726907	Artery_Tibial	1.08147	0.918533	0.918533	0.349243	0.626217	0.48773	0.19585	2	0
ENSG00000231683.6	RP1-27K12.2	0.758325	1	1	0.758325	Testis	0.758325	Testis	1	1	1	-0.307681	-0.307681	-0.307681	NA	1	0
ENSG00000189196.4	LINC00994	0.758406	7	7	0.361256	Small_Intestine_Terminal_Ileum	0.970336	Thyroid	4.43016	0.153787	0.153787	-0.912975	0.577445	-0.163035	0.543753	7	0
ENSG00000275966.1	RP11-1055B8.9	0.758519	4	4	0.223863	Skin_Not_Sun_Exposed_Suprapubic	0.779061	Muscle_Skeletal	1.24201	0.673947	0.673947	0.280543	1.21632	0.59285	0.422454	4	0
ENSG00000163751.3	CPA3	0.758663	6	6	0.113569	Nerve_Tibial	0.706178	Artery_Coronary	2.67556	0.414676	0.414676	-1.58235	0.962745	-0.456297	0.968774	6	0
ENSG00000124508.16	BTN2A2	0.758678	42	5	0.0107308	Brain_Frontal_Cortex_BA9	0.996517	Colon_Transverse	22.0782	0.00166097	1.0817	-0.957919	2.55134	0.266636	0.796112	5	0
ENSG00000181333.11	HEPHL1	0.758754	24	2	0.214969	Small_Intestine_Terminal_Ileum	0.925281	Artery_Aorta	19.9565	0.00294806	1.65615	0.0937836	1.24002	0.591589	0.264289	2	0
ENSG00000100150.16	DEPDC5	0.758808	8	5	0.178324	Cells_Cultured_fibroblasts	0.659567	Pituitary	4.27468	0.0270931	0.412741	0.440511	1.34593	0.884218	0.360762	5	0
ENSG00000186132.14	C2orf76	0.758876	11	9	0.0597718	Artery_Aorta	0.835458	Skin_Sun_Exposed_Lower_leg	6.37627	0.083992	0.21723	-1.5439	1.88247	0.46213	0.912261	9	0
ENSG00000186063.12	AIDA	0.75897	26	8	0.162206	Liver	0.995186	Colon_Sigmoid	13.8345	0.00205959	0.60419	-1.20528	1.39769	0.161804	0.516974	8	0
ENSG00000149054.15	ZNF215	0.759037	34	4	0.157175	Prostate	0.922075	Testis	25.2333	0.000768604	0.939032	-0.730934	1.41464	0.80937	0.484445	4	0
ENSG00000163053.10	SLC16A14	0.759042	9	9	0.247301	Small_Intestine_Terminal_Ileum	0.972076	Stomach	2.70052	0.115901	0.115901	-0.638828	1.15693	0.214148	0.687357	9	0
ENSG00000100505.13	TRIM9	0.759091	11	11	0.17273	Pancreas	0.786257	Lung	3.81123	0.145826	0.145826	-1.36349	1.34628	-0.0472684	0.94578	11	0
ENSG00000115904.12	SOS1	0.759142	5	5	0.311288	Esophagus_Muscularis	0.903946	Brain_Hypothalamus	2.28474	0.205261	0.205261	-0.585043	1.01252	0.0838312	0.611168	5	0
ENSG00000108389.9	MTMR4	0.759184	4	4	0.244517	Whole_Blood	0.934823	Skin_Sun_Exposed_Lower_leg	1.84301	0.256147	0.256147	-1.16377	0.142804	-0.332611	0.603325	4	0
ENSG00000163874.10	ZC3H12A	0.75927	2	2	0.51468	Testis	0.634071	Kidney_Cortex	1.19577	0.80423	0.80423	-0.651568	0.476004	-0.0877818	0.797314	2	0
ENSG00000171496.3	OR1L8	0.759273	2	2	0.490975	Nerve_Tibial	0.566643	Testis	1.47985	0.520151	0.520151	-0.68876	-0.573002	-0.630881	0.0818528	2	0
ENSG00000100218.11	RSPH14	0.759284	12	9	0.118406	Nerve_Tibial	0.7833	Brain_Anterior_cingulate_cortex_BA24	6.55233	0.0889721	0.219205	-1.5615	0.763817	-0.510177	0.532949	9	0
ENSG00000145832.12	SLC25A48	0.759286	7	6	0.112371	Brain_Nucleus_accumbens_basal_ganglia	0.799156	Brain_Cerebellar_Hemisphere	3.17161	0.0291354	0.184038	-1.58762	1.21389	-0.409134	1.00761	6	0
ENSG00000162413.16	KLHL21	0.759318	4	4	0.337344	Brain_Putamen_basal_ganglia	0.913141	Thyroid	1.56259	0.505121	0.505121	-0.959427	-0.109078	-0.534217	0.395041	4	0
ENSG00000256538.1	RP11-847H18.3	0.759466	1	1	0.759466	Brain_Hippocampus	0.759466	Brain_Hippocampus	1	1	1	-0.306182	-0.306182	-0.306182	NA	1	0
ENSG00000176407.17	KCMF1	0.759475	3	2	0.447376	Esophagus_Mucosa	0.799503	Brain_Substantia_nigra	1.94637	0.0550957	0.998533	-0.759797	-0.25399	-0.538334	0.2587	2	0
ENSG00000155893.12	PXYLP1	0.759574	20	7	0.233262	Thyroid	0.977763	Lung	10.9035	0.00651283	0.50955	-1.192	0.890051	-0.291234	0.592065	7	0
ENSG00000104529.17	EEF1D	0.759622	8	8	0.105579	Vagina	0.83222	Lung	2.64383	0.277519	0.277519	-1.20901	1.61839	-0.380296	0.871928	8	0
ENSG00000214145.6	LINC00887	0.759627	3	2	0.458494	Thyroid	0.955789	Esophagus_Muscularis	1.05203	0.947975	0.947975	-0.7197	0.741329	0.0256893	0.730969	2	0
ENSG00000137270.10	GCM1	0.759631	4	3	0.514604	Spleen	0.961399	Whole_Blood	3.33518	0.0896541	0.198429	-0.0483982	0.651685	0.283355	0.301968	3	0
ENSG00000246430.6	LINC00968	0.759652	4	4	0.29535	Heart_Atrial_Appendage	0.921272	Breast_Mammary_Tissue	1.49843	0.759366	0.759366	-0.617902	1.04646	0.213256	0.72539	4	0
ENSG00000178187.7	ZNF454	0.759687	38	3	0.197713	Brain_Putamen_basal_ganglia	0.892423	Thyroid	28.8497	0.000229166	1.17858	-1.28809	0.553161	-0.718252	0.343274	3	0
ENSG00000260977.1	RP11-333I13.1	0.759702	7	7	0.281577	Esophagus_Muscularis	0.766582	Muscle_Skeletal	2.99984	0.205904	0.205904	-0.296849	1.07678	0.429456	0.423883	7	0
ENSG00000182600.9	C2orf82	0.759814	18	3	0.374842	Minor_Salivary_Gland	0.971239	Brain_Cortex	14.1073	0.000313069	0.602478	-0.88744	0.85781	-0.0432912	0.408527	3	0
ENSG00000213995.11	NAXD	0.759816	21	4	0.237429	Heart_Left_Ventricle	0.984088	Brain_Nucleus_accumbens_basal_ganglia	12.9104	0.00605136	0.644392	-0.689165	1.18144	0.0982659	0.419515	4	0
ENSG00000196975.15	ANXA4	0.759909	12	10	0.187312	Testis	0.992346	Artery_Tibial	4.43744	0.0518269	0.248948	-1.09109	1.31857	0.0278956	0.780722	10	0
ENSG00000178127.12	NDUFV2	0.759994	7	7	0.157103	Pituitary	0.697	Cells_Cultured_fibroblasts	2.38207	0.233566	0.233566	-0.965718	1.41488	-0.111567	0.873083	7	0
ENSG00000139433.9	GLTP	0.760146	44	4	0.0232128	Small_Intestine_Terminal_Ileum	0.986847	Prostate	29.595	0.000746971	1.13451	-0.888275	2.26991	0.849299	0.546869	4	0
ENSG00000227290.1	LINC01364	0.760147	1	1	0.760147	Testis	0.760147	Testis	1	1	1	-0.305287	-0.305287	-0.305287	NA	1	0
ENSG00000172869.14	DMXL1	0.760155	17	11	0.0733968	Lung	0.9578	Kidney_Cortex	7.31645	0.0192704	0.307667	-1.79036	1.35351	-0.3212	0.841807	11	0
ENSG00000132424.14	PNISR	0.760156	3	3	0.300589	Cells_Cultured_fibroblasts	0.973297	Pituitary	1.21052	0.841266	0.841266	-1.03517	0.443857	-0.185947	0.763538	3	0
ENSG00000257261.5	RP11-96H19.1	0.760171	46	1	0.22102	Brain_Cerebellar_Hemisphere	0.995019	Brain_Anterior_cingulate_cortex_BA24	39.0306	6.81363e-05	39.0306	-1.22382	1.07935	0.284873	0.349454	1	0
ENSG00000124299.13	PEPD	0.760187	41	4	0.152825	Spleen	0.95623	Skin_Not_Sun_Exposed_Suprapubic	24.8991	0.00438395	0.834137	-1.42962	0.886102	-0.170072	0.533888	4	0
ENSG00000161265.14	U2AF1L4	0.760227	48	2	0.20775	Brain_Putamen_basal_ganglia	0.937703	Muscle_Skeletal	38.8597	0.000128593	2.69979	-1.25978	1.03844	0.525607	0.39929	2	0
ENSG00000125652.7	ALKBH7	0.760269	9	7	0.277934	Whole_Blood	0.922962	Brain_Cerebellum	4.44534	0.0716095	0.419725	-0.54566	1.08497	0.245501	0.633913	7	0
ENSG00000148604.13	RGR	0.760288	20	7	0.223912	Heart_Atrial_Appendage	0.992376	Brain_Cortex	12.0388	0.00414172	0.434093	-0.886546	1.21619	0.0126519	0.45968	7	0
ENSG00000108231.12	LGI1	0.760373	7	7	0.128064	Liver	0.99114	Stomach	2.08589	0.341441	0.341441	-0.360117	1.52178	0.500655	0.676455	7	0
ENSG00000166484.19	MAPK7	0.760396	2	2	0.544653	Brain_Caudate_basal_ganglia	0.636904	Nerve_Tibial	1.07942	0.920581	0.920581	-0.472032	0.605792	0.0668799	0.762136	2	0
ENSG00000170345.9	FOS	0.760422	2	2	0.484629	Colon_Transverse	0.997642	Brain_Substantia_nigra	1.32535	0.674653	0.674653	-0.698877	-0.00295553	-0.350916	0.492091	2	0
ENSG00000189007.15	ADAT2	0.760456	36	3	0.173002	Skin_Not_Sun_Exposed_Suprapubic	0.857595	Brain_Cortex	28.7726	0.00114084	1.02228	-0.274768	1.36262	0.841458	0.405627	3	0
ENSG00000162739.13	SLAMF6	0.760604	4	4	0.36784	Artery_Coronary	0.98109	Brain_Cortex	1.27573	0.803555	0.803555	-0.900526	0.023702	-0.541691	0.410568	4	0
ENSG00000188991.3	SLC15A5	0.760812	7	6	0.141217	Testis	0.958244	Brain_Hypothalamus	3.38733	0.108873	0.229506	-1.47127	1.40766	0.223231	0.88755	6	0
ENSG00000161798.6	AQP5	0.761078	27	5	0.107392	Breast_Mammary_Tissue	0.931678	Brain_Hypothalamus	19.062	0.00582759	0.704827	-1.3884	1.61003	0.967236	0.600728	5	0
ENSG00000196235.13	SUPT5H	0.761113	24	7	0.193371	Lung	0.997708	Cells_Cultured_fibroblasts	12.152	0.0121006	0.45439	-1.033	1.30067	0.244265	0.651635	7	0
ENSG00000112902.11	SEMA5A	0.761163	17	15	0.059279	Pancreas	0.937447	Prostate	4.68411	0.109268	0.212246	-1.88612	1.52674	-0.367037	0.934735	15	0
ENSG00000145063.14	AC062028.1	0.761241	5	3	0.366678	Brain_Nucleus_accumbens_basal_ganglia	0.950195	Brain_Anterior_cingulate_cortex_BA24	3.11731	0.057813	0.775461	-0.902714	0.179279	-0.187915	0.463432	3	0
ENSG00000100298.15	APOBEC3H	0.761259	12	9	0.0678725	Adipose_Visceral_Omentum	0.953366	Skin_Sun_Exposed_Lower_leg	6.05148	0.0259707	0.235711	-1.82585	0.497458	-0.906339	0.767859	9	0
ENSG00000115590.13	IL1R2	0.76129	7	6	0.155956	Liver	0.90763	Esophagus_Mucosa	3.08611	0.0538091	0.322045	-1.4188	0.772618	-0.323043	0.881706	6	0
ENSG00000125247.15	TMTC4	0.761319	38	4	0.212349	Brain_Caudate_basal_ganglia	0.898408	Ovary	26.5058	0.00117267	0.991669	-0.225546	1.24713	0.600534	0.291946	4	0
ENSG00000133895.14	MEN1	0.761327	18	5	0.216794	Colon_Transverse	0.987966	Whole_Blood	12.5951	0.00834878	0.5316	-0.402032	1.2351	0.357563	0.459283	5	0
ENSG00000164889.13	SLC4A2	0.761384	13	9	0.0762385	Artery_Coronary	0.977794	Brain_Cerebellum	6.54353	0.0586138	0.25001	-1.436	1.77294	-0.0754143	0.785396	9	0
ENSG00000020633.18	RUNX3	0.761402	6	6	0.382164	Breast_Mammary_Tissue	0.828195	Cells_Cultured_fibroblasts	1.90449	0.339965	0.339965	-0.873916	-0.217017	-0.530577	0.29026	6	0
ENSG00000232884.7	AF127936.3	0.761409	5	5	0.315742	Adipose_Visceral_Omentum	0.862982	Pancreas	1.79797	0.318052	0.318052	-1.00325	0.826409	-0.0975432	0.722665	5	0
ENSG00000109163.6	GNRHR	0.761412	32	5	0.111766	Small_Intestine_Terminal_Ileum	0.99981	Lung	21.5317	0.00455392	0.722684	-0.592592	1.59031	0.569185	0.52755	5	0
ENSG00000111450.13	STX2	0.76146	40	2	0.410315	Heart_Atrial_Appendage	0.963919	Cells_Cultured_fibroblasts	32.8584	0.000143789	3.44942	-0.82334	0.448571	-0.428416	0.274599	2	0
ENSG00000105699.16	LSR	0.761533	22	6	0.0587672	Lung	0.802092	Cells_Cultured_fibroblasts	13.4278	0.0148584	0.487243	-1.88993	1.23733	-0.880561	0.8611	6	0
ENSG00000086730.16	LAT2	0.761577	5	4	0.331915	Muscle_Skeletal	0.987392	Testis	2.03989	0.0428365	0.514979	-0.970265	0.798755	-0.0229556	0.700905	4	0
ENSG00000039068.18	CDH1	0.761605	12	7	0.323002	Esophagus_Mucosa	0.913198	Prostate	6.63617	0.0652852	0.330523	-0.988309	0.969385	-0.00556772	0.664898	7	0
ENSG00000168481.8	LGI3	0.76161	7	6	0.288446	Spleen	0.889624	Brain_Hippocampus	2.65886	0.0251786	0.504418	-1.06154	0.958806	-0.229644	0.769237	6	0
ENSG00000109079.9	TNFAIP1	0.761649	3	3	0.436221	Brain_Frontal_Cortex_BA9	0.74568	Brain_Caudate_basal_ganglia	1.07779	0.895329	0.895329	-0.77859	0.721637	-0.127098	0.769317	3	0
ENSG00000118702.9	GHRH	0.761723	1	1	0.761723	Heart_Atrial_Appendage	0.761723	Heart_Atrial_Appendage	1	1	1	-0.303219	-0.303219	-0.303219	NA	1	0
ENSG00000187720.14	THSD4	0.761755	15	15	0.0399133	Esophagus_Mucosa	0.978632	Artery_Aorta	4.28057	0.230464	0.230464	-2.05464	0.654979	-0.317104	0.911989	15	0
ENSG00000166448.14	TMEM130	0.761853	1	1	0.761853	Nerve_Tibial	0.761853	Nerve_Tibial	1	1	1	-0.303049	-0.303049	-0.303049	NA	1	0
ENSG00000187608.8	ISG15	0.761879	8	5	0.227701	Brain_Cortex	0.96562	Nerve_Tibial	4.99201	0.019789	0.254894	-1.2063	0.974469	0.125456	0.870504	5	0
ENSG00000163069.12	SGCB	0.761918	16	10	0.22654	Testis	0.982539	Vagina	6.48702	0.0114653	0.232707	-1.20932	0.82939	-0.159121	0.635702	10	0
ENSG00000167962.13	ZNF598	0.761919	2	2	0.469007	Nerve_Tibial	0.817004	Cells_Cultured_fibroblasts	1.48797	0.512027	0.512027	0.231401	0.724096	0.477748	0.348388	2	0
ENSG00000165629.19	ATP5C1	0.761961	23	5	0.231636	Heart_Left_Ventricle	0.947711	Adipose_Subcutaneous	13.426	0.000619992	0.520444	-1.05619	1.19615	-0.125784	0.659619	5	0
ENSG00000258976.1	CTD-2207P18.2	0.761974	1	1	0.761974	Heart_Left_Ventricle	0.761974	Heart_Left_Ventricle	1	1	1	0.30289	0.30289	0.30289	NA	1	0
ENSG00000142973.13	CYP4B1	0.76198	27	3	0.116881	Small_Intestine_Terminal_Ileum	0.959896	Muscle_Skeletal	21.3968	0.000353452	0.724117	-1.568	0.681828	-0.786915	0.572964	3	0
ENSG00000106789.12	CORO2A	0.761999	21	15	0.219717	Muscle_Skeletal	0.956399	Cells_Cultured_fibroblasts	6.27803	0.020951	0.212699	-1.22728	1.12152	-0.12533	0.6869	15	0
ENSG00000182481.8	KPNA2	0.762026	6	5	0.268578	Skin_Sun_Exposed_Lower_leg	0.80929	Brain_Caudate_basal_ganglia	1.76345	0.38913	0.38913	-1.10634	0.901731	-0.293609	0.864386	5	0
ENSG00000135632.11	SMYD5	0.762082	29	5	0.126446	Colon_Sigmoid	0.989338	Brain_Caudate_basal_ganglia	21.4936	3.50836e-06	0.812017	-1.52827	1.01501	0.0901852	0.476621	5	0
ENSG00000257634.1	RP11-850F7.7	0.762092	1	1	0.762092	Skin_Sun_Exposed_Lower_leg	0.762092	Skin_Sun_Exposed_Lower_leg	1	1	1	0.302734	0.302734	0.302734	NA	1	0
ENSG00000139679.15	LPAR6	0.762139	1	1	0.762139	Ovary	0.762139	Ovary	1	1	1	0.302674	0.302674	0.302674	NA	1	0
ENSG00000188859.6	FAM78B	0.762163	10	10	0.104099	Skin_Sun_Exposed_Lower_leg	0.937268	Artery_Tibial	4.21509	0.171322	0.171322	-1.6253	0.689409	-0.368496	0.667877	10	0
ENSG00000105948.13	TTC26	0.76219	4	4	0.225	Colon_Sigmoid	0.821719	Cells_Cultured_fibroblasts	1.10686	0.929342	0.929342	-0.604229	1.21334	0.131653	0.798643	4	0
ENSG00000136379.11	ABHD17C	0.76225	16	12	0.108452	Cells_Cultured_fibroblasts	0.903473	Whole_Blood	6.43235	0.0532265	0.223253	-1.60519	1.3052	-0.135547	0.856133	12	0
ENSG00000267311.1	RP11-99A1.2	0.76227	1	1	0.76227	Testis	0.76227	Testis	1	1	1	0.302502	0.302502	0.302502	NA	1	0
ENSG00000039537.13	C6	0.762356	20	9	0.125087	Nerve_Tibial	0.875041	Testis	10.3024	0.0219762	0.347371	-0.64942	1.53377	0.811815	0.597218	9	0
ENSG00000227021.1	AC007557.3	0.762357	2	2	0.539347	Brain_Cerebellum	0.649079	Testis	1.07983	0.920172	0.920172	-0.613801	0.455041	-0.0793799	0.755786	2	0
ENSG00000132463.13	GRSF1	0.762374	6	6	0.110971	Adipose_Visceral_Omentum	0.990989	Brain_Nucleus_accumbens_basal_ganglia	2.01027	0.421701	0.421701	-1.59385	-0.0112939	-0.639117	0.563825	6	0
ENSG00000259284.1	RP11-162I7.1	0.762478	2	2	0.470965	Adipose_Visceral_Omentum	0.691529	Uterus	1.69957	0.300432	0.300432	0.396781	0.720911	0.558846	0.229194	2	0
ENSG00000164136.16	IL15	0.762602	17	12	0.0528682	Adipose_Subcutaneous	0.973086	Testis	7.70419	0.0606824	0.305934	-1.936	1.2894	-0.523977	0.834733	12	0
ENSG00000117407.16	ARTN	0.762722	27	4	0.155709	Adipose_Visceral_Omentum	0.999917	Breast_Mammary_Tissue	18.9058	0.0049615	0.670862	-0.706758	1.41965	0.505423	0.441804	4	0
ENSG00000124155.17	PIGT	0.762729	3	3	0.305399	Nerve_Tibial	0.74841	Whole_Blood	1.52739	0.470141	0.470141	0.320736	1.02492	0.585077	0.3835	3	0
ENSG00000115598.9	IL1RL2	0.762731	11	6	0.24469	Pancreas	0.997795	Brain_Frontal_Cortex_BA9	6.90842	0.020552	0.280295	-1.16334	0.897398	-0.106858	0.522846	6	0
ENSG00000198791.11	CNOT7	0.762743	36	4	0.190011	Lung	0.97716	Brain_Cerebellum	24.6182	0.000877456	1.00532	-1.09732	1.31055	0.361858	0.491259	4	0
ENSG00000107372.12	ZFAND5	0.762852	7	4	0.290758	Esophagus_Gastroesophageal_Junction	0.772972	Colon_Sigmoid	4.81403	0.0472018	0.256507	-0.891302	1.05646	0.220851	0.710179	4	0
ENSG00000272021.1	AC008592.8	0.762869	8	6	0.234998	Vagina	0.883105	Whole_Blood	3.80815	0.0713397	0.194292	-1.18758	0.513697	-0.0781962	0.675042	6	0
ENSG00000125850.10	OVOL2	0.762873	3	3	0.320824	Lung	0.973626	Thyroid	1.8035	0.260725	0.260725	-0.992766	0.318543	-0.213721	0.689607	3	0
ENSG00000038210.12	PI4K2B	0.762933	24	8	0.077121	Brain_Frontal_Cortex_BA9	0.985032	Stomach	13.295	0.0185551	0.454023	-0.333833	1.76764	0.864206	0.485698	8	0
ENSG00000168582.4	CRYGA	0.762984	8	7	0.106225	Brain_Putamen_basal_ganglia	0.911724	Brain_Hypothalamus	4.66326	0.0954306	0.189205	-1.6154	0.110865	-0.680118	0.475769	7	0
ENSG00000135903.18	PAX3	0.763009	4	4	0.449573	Prostate	0.986182	Testis	1.60848	0.405541	0.405541	-0.738287	0.756127	-0.165664	0.694532	4	0
ENSG00000230027.1	RP11-550H2.2	0.763028	2	2	0.470064	Testis	0.809301	Kidney_Cortex	1.1448	0.855203	0.855203	-0.722374	0.241328	-0.240523	0.681441	2	0
ENSG00000118017.3	A4GNT	0.763049	36	2	0.219632	Pancreas	0.899246	Brain_Hypothalamus	30.0698	0.00056693	1.80679	-1.22751	0.126614	-0.655402	0.281749	2	0
ENSG00000183605.16	SFXN4	0.763071	49	1	0.0587732	Thyroid	0.934796	Pancreas	44.5608	0.000238249	44.5608	-1.42739	1.88989	0.320145	0.721816	1	0
ENSG00000096063.15	SRPK1	0.763081	20	9	0.188539	Skin_Not_Sun_Exposed_Suprapubic	0.990762	Brain_Cerebellum	10.9629	0.00472973	0.414267	-0.599097	1.31491	0.147973	0.506171	9	0
ENSG00000261672.1	RP11-475B2.1	0.763147	21	3	0.209798	Heart_Left_Ventricle	0.926993	Spleen	16.5843	2.48194e-06	0.600402	-0.0916283	1.25412	0.667905	0.309627	3	0
ENSG00000067533.5	RRP15	0.763148	47	2	0.249098	Ovary	0.994508	Brain_Nucleus_accumbens_basal_ganglia	38.3855	7.35815e-05	2.18213	-1.15254	0.534741	-0.413934	0.348108	2	0
ENSG00000139515.5	PDX1	0.763167	1	1	0.763167	Pancreas	0.763167	Pancreas	1	1	1	0.301325	0.301325	0.301325	NA	1	0
ENSG00000128534.7	LSM8	0.763214	20	7	0.128752	Brain_Anterior_cingulate_cortex_BA24	0.880406	Heart_Atrial_Appendage	11.3482	0.0216635	0.404457	-0.526527	1.51904	0.466749	0.518282	7	0
ENSG00000224017.1	LINC01449	0.763233	3	2	0.49007	Artery_Coronary	0.526159	Artery_Aorta	1.63532	0.364682	0.364682	0.314945	0.690197	0.546341	0.202363	2	0
ENSG00000158525.15	CPA5	0.763241	12	3	0.282231	Skin_Not_Sun_Exposed_Suprapubic	0.970125	Whole_Blood	7.39721	0.00840823	0.966176	-1.07532	0.498546	-0.0682756	0.389469	3	0
ENSG00000134285.10	FKBP11	0.7633	34	3	0.266346	Brain_Spinal_cord_cervical_c-1	0.986752	Heart_Atrial_Appendage	26.1492	0.00158482	1.10475	-1.11152	0.882473	-0.168229	0.491054	3	0
ENSG00000164142.15	FAM160A1	0.763406	15	4	0.130978	Nerve_Tibial	0.628314	Breast_Mammary_Tissue	10.2924	0.000716113	0.470254	-0.800333	1.51026	0.826367	0.706829	4	0
ENSG00000013810.18	TACC3	0.763592	37	4	0.329911	Breast_Mammary_Tissue	0.993373	Brain_Cerebellar_Hemisphere	23.9795	0.00181098	0.802003	-0.974294	0.747756	-0.046685	0.422397	4	0
ENSG00000094916.15	CBX5	0.763633	7	7	0.156306	Brain_Anterior_cingulate_cortex_BA24	0.985191	Spleen	1.88902	0.380348	0.380348	-1.4176	0.135909	-0.492775	0.593435	7	0
ENSG00000215012.8	C22orf29	0.763722	38	4	0.420281	Brain_Putamen_basal_ganglia	0.977869	Nerve_Tibial	27.4576	0.00178619	1.02114	-0.601409	0.805933	-0.047661	0.381954	4	0
ENSG00000203688.4	RP11-351J23.1	0.763747	7	7	0.267937	Brain_Cortex	0.902744	Esophagus_Mucosa	2.65147	0.100689	0.100689	-0.429862	1.10783	0.217538	0.591413	7	0
ENSG00000139144.9	PIK3C2G	0.763767	8	6	0.268934	Skin_Not_Sun_Exposed_Suprapubic	0.990339	Esophagus_Gastroesophageal_Junction	3.48023	0.0817591	0.150735	0.0121082	1.10552	0.599096	0.452758	6	0
ENSG00000127666.9	TICAM1	0.763779	20	9	0.170102	Nerve_Tibial	0.967425	Small_Intestine_Terminal_Ileum	11.6271	0.00466259	0.449702	-0.617904	1.37188	0.538108	0.505747	9	0
ENSG00000168591.15	TMUB2	0.76384	2	2	0.527975	Brain_Cerebellum	0.534449	Thyroid	1.45565	0.54435	0.54435	-0.6311	-0.621229	-0.626165	0.00697936	2	0
ENSG00000006210.6	CX3CL1	0.76388	5	4	0.313408	Brain_Cerebellar_Hemisphere	0.737303	Vagina	1.58046	0.502135	0.502135	-2.27367	-0.335427	-1.00919	0.772751	4	0
ENSG00000079156.16	OSBPL6	0.763919	17	12	0.0325569	Brain_Caudate_basal_ganglia	0.946354	Testis	4.65289	0.0227452	0.164645	-2.13751	1.2635	-0.0642207	1.1907	12	0
ENSG00000185479.5	KRT6B	0.763963	5	4	0.384929	Kidney_Cortex	0.845844	Esophagus_Mucosa	2.50882	0.111888	0.111888	-0.824882	0.868851	-0.0817139	0.678145	4	0
ENSG00000112297.14	AIM1	0.763969	15	12	0.139172	Cells_EBV-transformed_lymphocytes	0.943907	Skin_Sun_Exposed_Lower_leg	4.0687	0.0271297	0.136483	-0.968093	1.47888	-0.10519	0.789571	12	0
ENSG00000104067.16	TJP1	0.763982	10	10	0.149853	Testis	0.93561	Artery_Aorta	2.55087	0.248486	0.248486	-1.40676	1.44005	-0.29902	0.885911	10	0
ENSG00000102981.9	PARD6A	0.763986	5	5	0.271688	Cells_EBV-transformed_lymphocytes	0.92505	Whole_Blood	2.34858	0.105671	0.105671	0.094075	1.09918	0.539715	0.473198	5	0
ENSG00000111412.5	C12orf49	0.763999	7	7	0.190257	Small_Intestine_Terminal_Ileum	0.967233	Artery_Tibial	2.37234	0.179457	0.179457	-0.93836	1.30982	-0.233476	0.776714	7	0
ENSG00000151849.14	CENPJ	0.764092	22	9	0.046658	Esophagus_Mucosa	0.948126	Pituitary	8.80925	0.00643851	0.294842	-1.98939	1.63568	-0.558854	1.07516	9	0
ENSG00000248455.5	LINC02217	0.764118	6	4	0.491189	Brain_Caudate_basal_ganglia	0.988756	Brain_Cortex	5.0274	0.052147	0.190253	-0.0477191	0.68842	0.308327	0.29089	4	0
ENSG00000119383.19	PTPA	0.764147	34	2	0.290334	Brain_Cerebellum	0.983901	Heart_Left_Ventricle	25.3445	0.000323677	4.26653	-1.05739	0.293173	-0.526026	0.320596	2	0
ENSG00000136783.9	NIPSNAP3A	0.764168	44	3	0.14451	Heart_Left_Ventricle	0.994192	Whole_Blood	30.4034	0.000304588	1.70678	-0.839341	1.4592	0.0671567	0.474411	3	0
ENSG00000105865.10	DUS4L	0.764264	1	1	0.764264	Esophagus_Muscularis	0.764264	Esophagus_Muscularis	1	1	1	-0.299887	-0.299887	-0.299887	NA	1	0
ENSG00000144554.10	FANCD2	0.764275	15	10	0.155554	Lung	0.994426	Skin_Sun_Exposed_Lower_leg	6.88795	0.0472695	0.265222	-0.302481	1.42019	0.696289	0.519584	10	0
ENSG00000065526.10	SPEN	0.76454	5	5	0.310794	Esophagus_Gastroesophageal_Junction	0.987949	Nerve_Tibial	1.82491	0.213513	0.213513	-0.812884	1.01356	0.216226	0.715588	5	0
ENSG00000065833.8	ME1	0.764584	11	7	0.281693	Brain_Substantia_nigra	0.980921	Brain_Cerebellar_Hemisphere	4.48189	0.0146488	0.234672	-1.07652	0.996853	-0.0570963	0.611661	7	0
ENSG00000253263.1	KB-1507C5.3	0.764616	1	1	0.764616	Cells_EBV-transformed_lymphocytes	0.764616	Cells_EBV-transformed_lymphocytes	1	1	1	0.299425	0.299425	0.299425	NA	1	0
ENSG00000164654.15	MIOS	0.764633	19	10	0.0360243	Thyroid	0.939566	Lung	9.35221	0.0502071	0.34229	-0.935326	2.09665	0.924007	0.790448	10	0
ENSG00000166292.11	TMEM100	0.76466	4	4	0.268009	Brain_Nucleus_accumbens_basal_ganglia	0.997528	Artery_Aorta	1.19339	0.803914	0.803914	-1.10766	0.64825	0.0426193	0.824732	4	0
ENSG00000276855.1	CTD-3157E16.2	0.764661	37	3	0.243058	Brain_Cerebellum	0.978411	Brain_Spinal_cord_cervical_c-1	28.973	0.00202553	1.02711	-0.94008	1.16738	0.0106381	0.458842	3	0
ENSG00000175318.11	GRAMD2	0.764747	7	7	0.122519	Brain_Cortex	0.95228	Brain_Putamen_basal_ganglia	1.69653	0.497739	0.497739	-1.54429	1.18327	-0.288306	0.848551	7	0
ENSG00000167207.11	NOD2	0.764785	10	7	0.303945	Esophagus_Mucosa	0.946279	Whole_Blood	4.38419	0.01754	0.242546	-1.02801	0.98097	0.0164711	0.693928	7	0
ENSG00000112414.14	ADGRG6	0.764791	6	4	0.254463	Pancreas	0.850033	Adipose_Subcutaneous	3.64014	0.0741746	0.266744	-1.13958	0.950222	-0.220176	0.722154	4	0
ENSG00000110422.11	HIPK3	0.764846	5	5	0.131617	Testis	0.99448	Pancreas	1.26939	0.72198	0.72198	0.00691851	1.50776	0.526941	0.580524	5	0
ENSG00000185379.20	RAD51D	0.764972	7	7	0.169929	Lung	0.830173	Heart_Atrial_Appendage	2.21193	0.374409	0.374409	-1.37243	0.950727	0.0757055	0.749026	7	0
ENSG00000146276.11	GABRR1	0.764999	8	3	0.505684	Artery_Coronary	0.966037	Skin_Sun_Exposed_Lower_leg	7.01075	0.0238401	0.236052	-0.665573	0.580888	-0.169389	0.412237	3	0
ENSG00000125430.8	HS3ST3B1	0.765015	18	17	0.0607017	Skin_Not_Sun_Exposed_Suprapubic	0.995772	Esophagus_Gastroesophageal_Junction	3.27157	0.121493	0.121493	-1.87566	1.07783	-0.280503	0.807492	17	0
ENSG00000174948.5	GPR149	0.765172	1	1	0.765172	Testis	0.765172	Testis	1	1	1	-0.298696	-0.298696	-0.298696	NA	1	0
ENSG00000134986.13	NREP	0.765172	4	4	0.179611	Pancreas	0.9685	Adipose_Subcutaneous	1.6211	0.594331	0.594331	-1.34195	0.311408	-0.413705	0.742822	4	0
ENSG00000135679.22	MDM2	0.765184	5	5	0.428212	Adipose_Subcutaneous	0.682981	Adipose_Visceral_Omentum	2.41237	0.275275	0.275275	-0.792254	0.4393	-0.217416	0.592531	5	0
ENSG00000271943.1	RP11-222K16.1	0.765264	33	2	0.259949	Artery_Aorta	0.977702	Spleen	25.2419	0.00152384	1.28149	-0.65129	1.12651	0.546985	0.423001	2	0
ENSG00000138085.16	ATRAID	0.765279	41	2	0.0655838	Testis	0.981575	Artery_Coronary	34.6256	8.09588e-05	1.26561	-0.557947	1.84126	0.48981	0.487529	2	0
ENSG00000040487.12	PQLC2	0.765346	31	5	0.237481	Prostate	0.981421	Lung	20.1678	0.00400401	0.707011	-1.14579	1.18131	-0.182933	0.604046	5	0
ENSG00000090924.14	PLEKHG2	0.765618	6	5	0.0623936	Brain_Cerebellar_Hemisphere	0.933663	Thyroid	2.01485	0.0576293	0.717822	-0.490544	1.86349	0.388909	0.900017	5	0
ENSG00000124226.10	RNF114	0.765646	35	3	0.288747	Heart_Left_Ventricle	0.962659	Adipose_Visceral_Omentum	25.3426	0.00255571	0.956424	-1.08474	0.668753	-0.490429	0.40361	3	0
ENSG00000136045.11	PWP1	0.765658	13	6	0.244508	Whole_Blood	0.93938	Cells_Cultured_fibroblasts	7.8513	0.00215505	0.347596	-1.16379	0.654612	-0.499861	0.491583	6	0
ENSG00000147647.12	DPYS	0.765687	9	8	0.293156	Uterus	0.78062	Lung	2.35545	0.281636	0.281636	-1.05122	0.955918	0.0953697	0.68958	8	0
ENSG00000228526.6	MIR34AHG	0.765707	6	6	0.203231	Nerve_Tibial	0.96558	Cells_EBV-transformed_lymphocytes	1.56794	0.60859	0.60859	-1.19289	1.2724	0.255617	0.841448	6	0
ENSG00000188293.5	IGFL1	0.765725	1	1	0.765725	Skin_Sun_Exposed_Lower_leg	0.765725	Skin_Sun_Exposed_Lower_leg	1	1	1	-0.297972	-0.297972	-0.297972	NA	1	0
ENSG00000100647.7	SUSD6	0.765756	7	6	0.160587	Adipose_Subcutaneous	0.855336	Spleen	2.78353	0.0220714	0.245333	-1.4031	0.182315	-0.801444	0.549664	6	0
ENSG00000248457.1	LINC02220	0.765837	1	1	0.765837	Testis	0.765837	Testis	1	1	1	0.297825	0.297825	0.297825	NA	1	0
ENSG00000114125.13	RNF7	0.765863	35	7	0.0743507	Brain_Cerebellar_Hemisphere	0.977483	Adipose_Visceral_Omentum	20.2639	0.0082792	0.741795	-0.817068	1.78445	0.0948322	0.538503	7	0
ENSG00000179889.18	PDXDC1	0.765867	31	8	0.0608815	Muscle_Skeletal	0.940936	Liver	14.481	0.0187609	0.488199	-1.87435	0.283771	-0.846689	0.563098	8	0
ENSG00000122304.10	PRM2	0.765879	2	2	0.476012	Muscle_Skeletal	0.983574	Vagina	1.19094	0.809056	0.809056	-0.712731	0.0205881	-0.346071	0.518535	2	0
ENSG00000163545.8	NUAK2	0.765888	14	12	0.155877	Ovary	0.943662	Heart_Left_Ventricle	5.16078	0.073306	0.198151	-1.41907	0.954728	0.0680477	0.626226	12	0
ENSG00000123095.5	BHLHE41	0.765996	9	7	0.129759	Skin_Not_Sun_Exposed_Suprapubic	0.97318	Testis	3.27332	0.000269521	0.520273	-1.51505	0.160037	-0.769865	0.626196	7	0
ENSG00000256972.1	AP000462.3	0.766064	3	3	0.769658	Testis	0.998013	Brain_Cerebellum	2.69733	0.11821	0.11821	-0.292822	0.00249073	-0.177935	0.158189	3	0
ENSG00000127870.16	RNF6	0.766092	11	7	0.131797	Skin_Sun_Exposed_Lower_leg	0.973614	Brain_Caudate_basal_ganglia	5.54803	0.0409154	0.284315	-1.50705	0.509245	-0.175051	0.612731	7	0
ENSG00000260868.1	LINC01960	0.766162	1	1	0.766162	Ovary	0.766162	Ovary	1	1	1	0.297399	0.297399	0.297399	NA	1	0
ENSG00000188958.9	UTS2B	0.766243	21	11	0.0632094	Heart_Atrial_Appendage	0.836572	Small_Intestine_Terminal_Ileum	8.2466	0.0505528	0.316721	-1.85772	0.307418	-0.877794	0.621407	11	0
ENSG00000261609.5	GAN	0.766249	4	4	0.519348	Brain_Hypothalamus	0.872399	Testis	2.16599	0.322959	0.322959	-0.607886	0.644351	-0.0336021	0.552533	4	0
ENSG00000095906.16	NUBP2	0.766253	19	7	0.0799394	Spleen	0.899919	Stomach	9.91482	0.0200124	0.401107	-0.600068	1.75104	0.799432	0.636169	7	0
ENSG00000188010.12	MORN2	0.766261	11	10	0.211772	Brain_Anterior_cingulate_cortex_BA24	0.942999	Nerve_Tibial	4.10904	0.042032	0.150474	-0.82786	1.24871	0.384525	0.688333	10	0
ENSG00000095777.14	MYO3A	0.7663	13	8	0.176216	Artery_Aorta	0.981204	Lung	4.55488	0.0308052	0.188405	-1.3525	0.545485	-0.217145	0.634817	8	0
ENSG00000163815.5	CLEC3B	0.766353	14	6	0.190077	Cells_Cultured_fibroblasts	0.981476	Esophagus_Gastroesophageal_Junction	8.58175	0.0213042	0.402617	-1.18421	1.31035	-0.243719	0.762932	6	0
ENSG00000165572.7	KBTBD6	0.766354	4	3	0.478391	Whole_Blood	0.712209	Spleen	1.44155	0.567945	0.567945	-0.368891	0.708893	0.162284	0.483643	3	0
ENSG00000267260.1	CTD-2162K18.4	0.766359	25	4	0.279367	Brain_Putamen_basal_ganglia	0.991874	Heart_Atrial_Appendage	15.2024	0.00189854	0.832561	-1.08174	0.773721	-0.345827	0.394874	4	0
ENSG00000177200.16	CHD9	0.766413	5	5	0.312818	Nerve_Tibial	0.807147	Esophagus_Gastroesophageal_Junction	2.46283	0.227444	0.227444	-1.00933	0.244108	-0.452981	0.45358	5	0
ENSG00000100197.20	CYP2D6	0.766447	48	2	0.182295	Heart_Left_Ventricle	0.972714	Vagina	38.2941	0.00010224	3.82735	-1.16843	1.33372	-0.578564	0.467635	2	0
ENSG00000254586.1	RP11-358H18.3	0.766495	3	3	0.401216	Muscle_Skeletal	0.707856	Pituitary	2.57447	0.132782	0.132782	-0.831272	0.839452	-0.122186	0.86352	3	0
ENSG00000254973.1	RP11-429J17.7	0.766604	9	3	0.283077	Brain_Frontal_Cortex_BA9	0.965945	Testis	4.73636	0.0119933	0.680725	-0.643347	1.07343	0.427077	0.554301	3	0
ENSG00000072110.13	ACTN1	0.766631	11	9	0.176828	Artery_Tibial	0.975523	Lung	4.70093	0.0725388	0.21341	-1.00875	1.35059	0.0122786	0.737168	9	0
ENSG00000198218.10	QRICH1	0.766657	39	2	0.117359	Liver	0.832152	Brain_Putamen_basal_ganglia	31.4345	0.000332068	1.07222	-1.56595	0.648754	-0.618398	0.442729	2	0
ENSG00000109321.10	AREG	0.766688	6	6	0.200137	Cells_Cultured_fibroblasts	0.98398	Esophagus_Mucosa	1.65939	0.373494	0.373494	-1.28116	0.996786	0.0427575	0.762184	6	0
ENSG00000185220.11	PGBD2	0.766714	3	3	0.480831	Colon_Transverse	0.72789	Skin_Sun_Exposed_Lower_leg	1.28814	0.732524	0.732524	-0.68631	0.704966	-0.109759	0.725574	3	0
ENSG00000271653.1	RP11-259K5.1	0.766722	2	2	0.528312	Skin_Sun_Exposed_Lower_leg	0.66611	Brain_Hippocampus	1.10797	0.89203	0.89203	-0.431493	0.630585	0.0995458	0.751003	2	0
ENSG00000231081.1	RP4-760C5.3	0.766788	16	6	0.212755	Brain_Hippocampus	0.958935	Brain_Cerebellar_Hemisphere	9.74514	0.00534268	0.508213	-1.24603	0.392662	-0.369706	0.468608	6	0
ENSG00000168016.13	TRANK1	0.766843	12	10	0.328637	Thyroid	0.917645	Breast_Mammary_Tissue	5.01542	0.073846	0.232085	-0.976862	0.860405	0.149738	0.674887	10	0
ENSG00000141179.13	PCTP	0.766864	7	7	0.277521	Nerve_Tibial	0.932368	Heart_Left_Ventricle	1.79516	0.242486	0.242486	-0.667559	1.0859	0.170564	0.621373	7	0
ENSG00000140743.7	CDR2	0.766869	4	4	0.363583	Brain_Caudate_basal_ganglia	0.765574	Adipose_Visceral_Omentum	1.27167	0.718894	0.718894	-0.317528	0.908558	0.39897	0.540954	4	0
ENSG00000160188.9	RSPH1	0.7669	20	7	0.119809	Muscle_Skeletal	0.98467	Esophagus_Mucosa	11.0697	0.00766303	0.415205	-1.55558	0.524122	-0.296364	0.578013	7	0
ENSG00000184999.11	SLC22A10	0.766964	3	2	0.482284	Liver	0.93516	Lung	2.56135	0.0392918	0.399355	-0.0813551	0.702634	0.293127	0.393166	2	0
ENSG00000101152.10	DNAJC5	0.767028	4	4	0.375685	Artery_Aorta	0.871055	Brain_Putamen_basal_ganglia	1.386	0.736714	0.736714	-0.885875	0.705051	-0.1074	0.690671	4	0
ENSG00000196932.11	TMEM26	0.767057	15	7	0.0450455	Nerve_Tibial	0.891417	Testis	6.69578	0.0262665	0.226661	-2.00423	0.946378	-0.678672	0.851959	7	0
ENSG00000056291.17	NPFFR2	0.767076	6	4	0.18285	Skin_Not_Sun_Exposed_Suprapubic	0.733348	Pituitary	3.11773	0.0728061	0.191045	-1.33203	0.666042	-0.346731	0.838807	4	0
ENSG00000131373.14	HACL1	0.767124	15	10	0.0188572	Skin_Sun_Exposed_Lower_leg	0.792419	Esophagus_Gastroesophageal_Junction	7.14409	0.0337653	0.272268	-2.34834	0.312064	-1.02068	0.709577	10	0
ENSG00000128595.16	CALU	0.76714	15	11	0.12696	Muscle_Skeletal	0.993031	Nerve_Tibial	6.73122	0.00956715	0.309602	-1.18191	1.5262	0.324469	1.02203	11	0
ENSG00000238113.6	LINC01410	0.767171	13	4	0.3443	Brain_Cerebellum	0.478071	Breast_Mammary_Tissue	6.774	3.42003e-17	0.92184	-0.935675	0.945703	-0.593426	0.675849	4	0
ENSG00000080189.14	SLC35C2	0.767177	4	4	0.250308	Heart_Atrial_Appendage	0.698274	Cells_EBV-transformed_lymphocytes	2.11199	0.167678	0.167678	-1.05591	1.1496	-0.177496	0.936992	4	0
ENSG00000100865.14	CINP	0.767193	14	8	0.148689	Pancreas	0.975641	Muscle_Skeletal	7.3624	0.00448722	0.317659	-0.958961	1.44418	0.382433	0.586766	8	0
ENSG00000236289.2	GACAT3	0.767199	1	1	0.767199	Brain_Spinal_cord_cervical_c-1	0.767199	Brain_Spinal_cord_cervical_c-1	1	1	1	-0.296041	-0.296041	-0.296041	NA	1	0
ENSG00000257787.1	RP11-20L19.1	0.767246	1	1	0.767246	Testis	0.767246	Testis	1	1	1	0.295979	0.295979	0.295979	NA	1	0
ENSG00000267206.5	LCN6	0.767329	7	5	0.182183	Brain_Cerebellar_Hemisphere	0.89876	Heart_Atrial_Appendage	4.37699	0.0186619	0.440218	-1.33406	0.402083	-0.38521	0.538559	5	0
ENSG00000117222.13	RBBP5	0.767348	21	8	0.216864	Brain_Hypothalamus	0.96931	Artery_Tibial	11.1371	0.0175527	0.506356	-1.23491	1.17354	0.219384	0.577551	8	0
ENSG00000133657.14	ATP13A3	0.767406	14	10	0.168705	Thyroid	0.996168	Heart_Atrial_Appendage	5.26194	0.0493118	0.210521	-0.600703	1.37638	0.13623	0.550862	10	0
ENSG00000225489.6	RP11-390F4.3	0.767406	18	7	0.0780509	Whole_Blood	0.840129	Spleen	9.66898	0.0180632	0.49912	-1.76211	0.52859	-0.800674	0.679551	7	0
ENSG00000105792.19	CFAP69	0.76742	17	9	0.119822	Brain_Cerebellum	0.992541	Cells_Cultured_fibroblasts	8.06235	0.0170575	0.317712	-1.06074	1.55552	0.511462	0.753168	9	0
ENSG00000158850.14	B4GALT3	0.767466	8	6	0.32844	Heart_Atrial_Appendage	0.986636	Cells_Cultured_fibroblasts	4.31931	0.00952558	0.208278	-0.501351	0.97726	0.123747	0.425962	6	0
ENSG00000196526.10	AFAP1	0.767473	19	10	0.025903	Artery_Aorta	0.997357	Colon_Transverse	9.86666	0.0086183	0.381557	-2.22766	0.678192	-0.0842324	0.697558	10	0
ENSG00000116161.17	CACYBP	0.767507	2	2	0.604999	Whole_Blood	0.667796	Brain_Cerebellum	1.14834	0.851661	0.851661	-0.517225	-0.429175	-0.4732	0.062261	2	0
ENSG00000248112.1	RP11-78C3.1	0.767586	1	1	0.767586	Kidney_Cortex	0.767586	Kidney_Cortex	1	1	1	-0.295534	-0.295534	-0.295534	NA	1	0
ENSG00000036448.9	MYOM2	0.767632	44	5	0.131239	Heart_Left_Ventricle	0.987001	Lung	27.2246	0.00374221	0.919804	-1.29557	1.50923	-0.537006	0.593257	5	0
ENSG00000254081.1	LINC01299	0.767658	11	2	0.251794	Brain_Putamen_basal_ganglia	0.712331	Brain_Anterior_cingulate_cortex_BA24	8.7333	0.0386296	0.342666	0.368728	1.146	0.647031	0.225446	2	0
ENSG00000169783.12	LINGO1	0.767719	22	10	0.164002	Spleen	0.984504	Brain_Putamen_basal_ganglia	9.80672	0.00652235	0.359359	-0.737933	1.39174	0.227947	0.545893	10	0
ENSG00000172687.13	ZNF738	0.767748	42	3	0.00209884	Brain_Cerebellar_Hemisphere	0.990109	Esophagus_Gastroesophageal_Junction	30.0693	0.000331128	1.53146	-0.879644	3.07588	0.617533	0.607253	3	0
ENSG00000179058.6	C9orf50	0.767778	5	4	0.202451	Colon_Sigmoid	0.873093	Lung	3.18695	0.0463173	0.324972	-0.15973	1.2746	0.66903	0.518643	4	0
ENSG00000162814.10	SPATA17	0.767842	3	3	0.31389	Cells_Cultured_fibroblasts	0.751035	Pituitary	1.95581	0.342615	0.342615	-1.00709	-0.317275	-0.572795	0.378066	3	0
ENSG00000197442.9	MAP3K5	0.767849	13	12	0.297542	Lung	0.954218	Brain_Cerebellar_Hemisphere	4.6439	0.0175615	0.168066	-1.04172	0.856103	-0.168318	0.676254	12	0
ENSG00000151503.12	NCAPD3	0.767905	18	12	0.134489	Brain_Hippocampus	0.980054	Skin_Not_Sun_Exposed_Suprapubic	8.23201	0.0332408	0.308872	-0.752042	1.49663	0.200799	0.615326	12	0
ENSG00000173250.2	GPR151	0.768014	1	1	0.768014	Brain_Spinal_cord_cervical_c-1	0.768014	Brain_Spinal_cord_cervical_c-1	1	1	1	0.294973	0.294973	0.294973	NA	1	0
ENSG00000117009.11	KMO	0.76803	5	5	0.242987	Testis	0.963053	Nerve_Tibial	1.25452	0.758977	0.758977	-0.372781	1.16755	0.416811	0.664045	5	0
ENSG00000166959.7	MS4A8	0.768156	6	5	0.324877	Colon_Transverse	0.909041	Muscle_Skeletal	1.83036	0.284136	0.284136	-0.984486	0.058817	-0.311964	0.370874	5	0
ENSG00000171357.5	LURAP1	0.768285	28	7	0.0759249	Colon_Transverse	0.759983	Artery_Tibial	14.6055	0.00301675	0.518104	-1.77484	0.76901	-0.789823	0.592543	7	0
ENSG00000167325.14	RRM1	0.768338	40	2	0.122962	Stomach	0.965267	Testis	31.2718	0.00227028	1.28697	-1.54246	0.65029	-0.358011	0.426752	2	0
ENSG00000224790.2	AP000704.5	0.768364	36	2	0.107449	Heart_Left_Ventricle	0.996982	Cells_Cultured_fibroblasts	28.899	9.87516e-05	2.05354	-1.60977	0.821521	-0.107679	0.423613	2	0
ENSG00000111886.10	GABRR2	0.768489	34	3	0.185515	Colon_Transverse	0.966003	Brain_Putamen_basal_ganglia	24.4633	0.00217653	1.04713	0.0426217	1.32396	0.875034	0.311087	3	0
ENSG00000183828.14	NUDT14	0.768496	39	3	0.207821	Skin_Not_Sun_Exposed_Suprapubic	0.865436	Cells_EBV-transformed_lymphocytes	30.1861	0.000371051	1.07126	-1.25958	0.621728	-0.741599	0.373818	3	0
ENSG00000184995.7	IFNE	0.768503	6	6	0.391457	Cells_Cultured_fibroblasts	0.981263	Brain_Cerebellar_Hemisphere	1.91468	0.19735	0.19735	-0.621191	0.856979	0.0780118	0.586384	6	0
ENSG00000146707.14	POMZP3	0.768538	49	2	0.137299	Ovary	0.988985	Heart_Left_Ventricle	39.315	0.00201267	4.10314	-1.48592	0.832928	-0.0986978	0.466153	2	0
ENSG00000204060.6	FOXO6	0.768556	17	8	0.135755	Pancreas	0.928891	Muscle_Skeletal	8.62373	0.0120239	0.375334	-0.941024	1.49179	0.27739	0.747757	8	0
ENSG00000102891.3	MT4	0.768573	4	2	0.383126	Skin_Sun_Exposed_Lower_leg	0.661913	Esophagus_Mucosa	3.66266	0.0389631	0.178236	-0.872151	-0.437273	-0.65307	0.177809	2	0
ENSG00000107164.15	FUBP3	0.76879	10	9	0.208167	Skin_Not_Sun_Exposed_Suprapubic	0.919722	Brain_Cerebellum	3.98786	0.118444	0.165623	-1.0024	1.25862	-0.184362	0.82283	9	0
ENSG00000185442.12	FAM174B	0.768791	23	7	0.0721169	Esophagus_Mucosa	0.988062	Colon_Transverse	12.2401	0.0366037	0.467324	-1.07304	1.79838	-0.156711	0.562832	7	0
ENSG00000114541.14	FRMD4B	0.768855	10	10	0.203963	Lung	0.939998	Thyroid	2.98737	0.158539	0.158539	-1.27034	0.702787	-0.380637	0.694848	10	0
ENSG00000157881.13	PANK4	0.768886	4	4	0.234379	Brain_Frontal_Cortex_BA9	0.904856	Brain_Substantia_nigra	1.78255	0.233024	0.233024	-1.18915	0.604957	-0.367508	0.783437	4	0
ENSG00000122359.17	ANXA11	0.768942	31	10	0.117909	Kidney_Cortex	0.898709	Pancreas	12.694	0.00675423	0.453902	-1.56361	1.47074	0.184749	0.866995	10	0
ENSG00000163714.17	U2SURP	0.768945	6	4	0.2198	Skin_Not_Sun_Exposed_Suprapubic	0.987985	Colon_Transverse	4.42766	0.0454816	0.237819	-1.22706	0.015059	-0.77622	0.433412	4	0
ENSG00000117152.13	RGS4	0.76896	11	11	0.112515	Small_Intestine_Terminal_Ileum	0.977667	Kidney_Cortex	1.63931	0.520237	0.520237	-1.55333	1.58699	-0.254292	0.841491	11	0
ENSG00000055950.16	MRPL43	0.769023	31	4	0.212373	Vagina	0.960973	Brain_Hypothalamus	23.4187	0.000226489	0.828982	-0.93124	1.24707	0.086083	0.481196	4	0
ENSG00000226791.6	AC109826.1	0.769027	5	5	0.330266	Brain_Anterior_cingulate_cortex_BA24	0.817423	Brain_Cortex	2.7174	0.205054	0.205054	-0.973579	0.432318	-0.294631	0.501082	5	0
ENSG00000139343.10	SNRPF	0.769032	27	4	0.0749107	Colon_Transverse	0.978559	Brain_Putamen_basal_ganglia	19.2433	0.000198838	0.696467	-1.78101	0.925156	-0.378227	0.546356	4	0
ENSG00000132716.18	DCAF8	0.769191	6	5	0.325294	Minor_Salivary_Gland	0.98087	Nerve_Tibial	2.95153	0.0784099	0.145441	-0.983637	0.102214	-0.478704	0.423256	5	0
ENSG00000159216.18	RUNX1	0.769227	1	1	0.769227	Muscle_Skeletal	0.769227	Muscle_Skeletal	1	1	1	-0.293386	-0.293386	-0.293386	NA	1	0
ENSG00000226258.6	GRM7-AS3	0.769326	1	1	0.769326	Testis	0.769326	Testis	1	1	1	-0.293257	-0.293257	-0.293257	NA	1	0
ENSG00000117215.14	PLA2G2D	0.76938	3	3	0.529216	Spleen	0.878341	Colon_Sigmoid	1.68242	0.503519	0.503519	-0.629203	0.420901	-0.120458	0.525811	3	0
ENSG00000173212.4	MAB21L3	0.769389	6	5	0.228622	Esophagus_Mucosa	0.846798	Lung	3.47164	0.0611072	0.265177	-0.43983	1.20392	0.532189	0.583025	5	0
ENSG00000114021.11	NIT2	0.769394	30	4	0.255558	Thyroid	0.998682	Colon_Sigmoid	19.0778	0.00104594	0.687372	-0.670526	1.13695	0.0657993	0.496342	4	0
ENSG00000203909.3	DPPA5	0.769429	1	1	0.769429	Testis	0.769429	Testis	1	1	1	-0.293122	-0.293122	-0.293122	NA	1	0
ENSG00000091972.18	CD200	0.76943	16	15	0.0619947	Esophagus_Gastroesophageal_Junction	0.97828	Thyroid	4.59234	0.156877	0.156877	-1.39718	1.86633	-0.0088439	0.829242	15	0
ENSG00000100603.13	SNW1	0.769508	8	7	0.108856	Liver	0.972711	Muscle_Skeletal	1.98874	0.287632	0.287632	-0.124296	1.60335	0.451532	0.570277	7	0
ENSG00000101158.13	NELFCD	0.769548	47	2	0.0738609	Artery_Coronary	0.999601	Artery_Tibial	36.4547	0.00225446	1.31718	-1.78747	1.21776	-0.192022	0.579687	2	0
ENSG00000170577.7	SIX2	0.769575	11	11	0.0555775	Cells_Cultured_fibroblasts	0.875675	Adipose_Visceral_Omentum	2.69057	0.186577	0.186577	-1.91433	1.32554	-0.529217	0.943197	11	0
ENSG00000188959.9	C9orf152	0.769588	15	10	0.182376	Adipose_Subcutaneous	0.98377	Liver	7.44621	0.0283337	0.265158	-1.33347	0.624251	-0.270335	0.629084	10	0
ENSG00000130023.15	ERMARD	0.769655	24	8	0.145154	Colon_Transverse	0.991357	Skin_Sun_Exposed_Lower_leg	14.0372	0.00385331	0.511491	-1.45687	0.824829	-0.434718	0.521791	8	0
ENSG00000120662.15	MTRF1	0.769665	14	11	0.0935984	Brain_Cerebellar_Hemisphere	0.931004	Colon_Sigmoid	4.78712	0.0771124	0.20707	-0.768147	1.67671	0.802256	0.746967	11	0
ENSG00000099795.6	NDUFB7	0.769711	3	3	0.439521	Cells_EBV-transformed_lymphocytes	0.480231	Thyroid	1.7605	0.254915	0.254915	-0.773002	-0.705932	-0.743311	0.03419	3	0
ENSG00000027001.9	MIPEP	0.7698	36	2	0.154222	Breast_Mammary_Tissue	0.966328	Brain_Anterior_cingulate_cortex_BA24	28.0365	3.48528e-05	3.50803	-0.575608	1.42478	0.567282	0.438691	2	0
ENSG00000221821.3	C6orf226	0.769864	22	4	0.155049	Skin_Not_Sun_Exposed_Suprapubic	0.9477	Cells_Cultured_fibroblasts	16.9957	1.04242e-17	0.684524	-1.42192	0.753149	-0.185874	0.572695	4	0
ENSG00000135912.10	TTLL4	0.769888	11	7	0.0452094	Brain_Cerebellar_Hemisphere	0.742108	Brain_Substantia_nigra	5.63168	0.0177886	0.37692	-2.0027	1.58344	-0.197007	1.27474	7	0
ENSG00000214655.10	ZSWIM8	0.769893	5	3	0.36416	Esophagus_Mucosa	0.996542	Testis	3.77239	0.021704	0.203072	-0.00433439	0.907466	0.332501	0.353699	3	0
ENSG00000134072.10	CAMK1	0.769924	6	6	0.2282	Liver	0.81632	Brain_Hippocampus	1.52888	0.490495	0.490495	-0.232281	1.20501	0.548684	0.528494	6	0
ENSG00000167968.12	DNASE1L2	0.769928	2	2	0.745859	Vagina	0.7483	Heart_Left_Ventricle	1.60222	0.397778	0.397778	-0.324104	0.320882	-0.00161121	0.456074	2	0
ENSG00000173451.6	THAP2	0.769982	1	1	0.769982	Esophagus_Mucosa	0.769982	Esophagus_Mucosa	1	1	1	0.292399	0.292399	0.292399	NA	1	0
ENSG00000160570.13	DEDD2	0.769991	8	7	0.129542	Colon_Sigmoid	0.923309	Lung	3.37427	0.0559803	0.271051	-1.51591	0.214279	-0.803417	0.620297	7	0
ENSG00000258416.1	RP11-526N18.1	0.770067	2	2	0.487926	Testis	0.982797	Esophagus_Muscularis	1.31017	0.689834	0.689834	-0.693611	-0.0215626	-0.357587	0.47521	2	0
ENSG00000258791.7	LINC00520	0.770114	1	1	0.770114	Lung	0.770114	Lung	1	1	1	0.292226	0.292226	0.292226	NA	1	0
ENSG00000241644.2	INMT	0.77017	24	13	0.0261322	Skin_Not_Sun_Exposed_Suprapubic	0.987607	Small_Intestine_Terminal_Ileum	10.3591	0.0308081	0.354033	-0.585435	2.22424	0.741706	0.754294	13	0
ENSG00000163898.9	LIPH	0.770176	4	4	0.276687	Cells_Cultured_fibroblasts	0.970907	Whole_Blood	1.96627	0.208144	0.208144	-1.08779	0.204409	-0.273755	0.573933	4	0
ENSG00000182931.9	WFDC10B	0.770203	19	3	0.401416	Ovary	0.999268	Skin_Not_Sun_Exposed_Suprapubic	15.6714	0.00343722	0.559396	-0.718108	0.839094	0.0327345	0.378117	3	0
ENSG00000175182.14	FAM131A	0.770212	6	5	0.368235	Brain_Hypothalamus	0.734435	Liver	2.07335	0.354592	0.354592	-0.899784	-0.339232	-0.660189	0.209408	5	0
ENSG00000111880.15	RNGTT	0.770248	21	8	0.0495353	Artery_Coronary	0.939935	Esophagus_Mucosa	12.1891	0.00589442	0.435693	-1.96395	0.971061	-0.959562	0.742776	8	0
ENSG00000119547.5	ONECUT2	0.770271	2	2	0.516571	Brain_Frontal_Cortex_BA9	0.939878	Brain_Cortex	1.34437	0.655629	0.655629	-0.64864	0.0754234	-0.286608	0.51199	2	0
ENSG00000239779.6	WBP1	0.770307	16	7	0.0883972	Pituitary	0.997572	Testis	9.28086	0.0446577	0.336432	-1.70391	0.0561228	-0.890191	0.552967	7	0
ENSG00000272406.1	RP11-185E12.2	0.770338	1	1	0.770338	Testis	0.770338	Testis	1	1	1	0.291933	0.291933	0.291933	NA	1	0
ENSG00000187955.11	COL14A1	0.770401	11	9	0.233505	Testis	0.973522	Thyroid	3.72683	0.0369142	0.310019	-1.19138	0.951096	-0.114151	0.634479	9	0
ENSG00000114770.16	ABCC5	0.770406	28	6	0.18192	Skin_Sun_Exposed_Lower_leg	0.975948	Brain_Nucleus_accumbens_basal_ganglia	13.791	0.00329135	0.478039	-1.33487	0.589783	-0.456479	0.403075	6	0
ENSG00000254598.2	CSNK2A3	0.770409	1	1	0.770409	Testis	0.770409	Testis	1	1	1	0.29184	0.29184	0.29184	NA	1	0
ENSG00000076248.10	UNG	0.770481	8	7	0.259327	Brain_Nucleus_accumbens_basal_ganglia	0.889877	Skin_Not_Sun_Exposed_Suprapubic	2.36108	0.0379165	0.390941	-1.12798	0.544358	-0.223649	0.613293	7	0
ENSG00000100191.5	SLC5A4	0.77054	34	3	0.187687	Brain_Nucleus_accumbens_basal_ganglia	0.989229	Prostate	24.0636	0.00728419	1.26583	-0.29611	1.31745	0.562471	0.370158	3	0
ENSG00000196458.10	ZNF605	0.77064	45	2	0.0202375	Brain_Putamen_basal_ganglia	0.985067	Brain_Spinal_cord_cervical_c-1	34.6244	0.000678418	2.95111	-2.32192	2.13839	0.463482	0.852817	2	0
ENSG00000197591.3	OR11L1	0.770648	2	2	0.527737	Nerve_Tibial	0.723919	Thyroid	1.00557	0.994432	0.994432	-0.631464	-0.353226	-0.492345	0.196744	2	0
ENSG00000137101.12	CD72	0.770781	24	8	0.0822887	Testis	0.954033	Prostate	14.552	0.000311355	0.527558	-1.73756	0.533737	-0.486486	0.536272	8	0
ENSG00000151239.13	TWF1	0.770826	11	6	0.0743406	Artery_Tibial	0.915719	Colon_Transverse	6.47591	0.0108016	0.323648	-1.21608	1.78451	0.443016	1.01982	6	0
ENSG00000073584.18	SMARCE1	0.770951	31	3	0.432836	Adipose_Visceral_Omentum	0.982533	Minor_Salivary_Gland	24.3321	0.000417996	0.899392	-0.784348	0.629546	-0.38675	0.2878	3	0
ENSG00000262089.1	RP11-589P10.5	0.770995	31	1	0.422269	Pituitary	0.985877	Colon_Sigmoid	25.5513	5.70997e-05	25.5513	-0.802491	0.604363	-0.234826	0.326343	1	0
ENSG00000122870.11	BICC1	0.771107	25	6	0.307754	Brain_Caudate_basal_ganglia	0.969374	Esophagus_Muscularis	15.4953	0.00411307	0.550462	-0.910348	1.77303	0.412452	0.516081	6	0
ENSG00000172830.12	SSH3	0.771155	15	6	0.0293122	Brain_Putamen_basal_ganglia	0.852089	Adipose_Visceral_Omentum	9.23292	0.00796478	0.367312	-1.50283	2.17926	0.745185	1.00912	6	0
ENSG00000264364.2	DYNLL2	0.771193	32	8	0.117082	Brain_Cerebellar_Hemisphere	0.972863	Pancreas	18.6994	0.000606087	0.743243	-1.47857	1.56714	0.540408	0.664491	8	0
ENSG00000154518.9	ATP5G3	0.771201	36	1	0.360126	Artery_Aorta	0.993487	Stomach	28.7026	0.000409252	28.7026	-0.915126	1.06939	-0.228023	0.425473	1	0
ENSG00000158428.3	CATIP	0.771207	8	8	0.2584	Adipose_Subcutaneous	0.858974	Brain_Anterior_cingulate_cortex_BA24	3.03892	0.315257	0.315257	-1.09472	1.13018	-0.0362247	0.6959	8	0
ENSG00000251350.1	LVCAT1	0.771332	11	4	0.350714	Brain_Substantia_nigra	0.910457	Brain_Nucleus_accumbens_basal_ganglia	7.84219	0.0160568	0.394328	0.112462	0.933205	0.569706	0.239385	4	0
ENSG00000101457.12	DNTTIP1	0.77134	36	2	0.248487	Esophagus_Mucosa	0.996829	Adipose_Subcutaneous	29.7372	0.000618824	1.09529	-1.15403	0.538553	-0.0687928	0.43008	2	0
ENSG00000126883.16	NUP214	0.771348	5	4	0.232881	Whole_Blood	0.931553	Esophagus_Mucosa	1.42438	0.580855	0.580855	-1.19297	0.325828	-0.23953	0.61661	4	0
ENSG00000256248.1	RP11-123O10.4	0.771349	1	1	0.771349	Skin_Sun_Exposed_Lower_leg	0.771349	Skin_Sun_Exposed_Lower_leg	1	1	1	0.29061	0.29061	0.29061	NA	1	0
ENSG00000108352.11	RAPGEFL1	0.77143	29	5	0.205927	Minor_Salivary_Gland	0.997587	Adipose_Subcutaneous	19.4851	0.00112843	0.872829	-1.26484	0.855647	-0.110522	0.413884	5	0
ENSG00000132432.13	SEC61G	0.771751	30	3	0.0298873	Brain_Frontal_Cortex_BA9	0.986224	Brain_Cerebellum	24.0505	0.000401269	1.0276	-1.20317	2.17158	0.0948259	0.583499	3	0
ENSG00000274341.1	RP11-227G15.10	0.771822	2	2	0.482059	Cells_Cultured_fibroblasts	0.915191	Liver	1.06747	0.932532	0.932532	0.106493	0.702995	0.404744	0.421791	2	0
ENSG00000163453.11	IGFBP7	0.771911	20	13	0.100218	Adipose_Visceral_Omentum	0.871809	Heart_Left_Ventricle	8.5496	0.0105989	0.298857	-1.33797	1.6438	0.0942582	0.96149	13	0
ENSG00000155657.26	TTN	0.771934	3	3	0.398954	Spleen	0.677896	Pancreas	1.16908	0.840097	0.840097	-0.843491	0.598072	0.0566387	0.784871	3	0
ENSG00000276180.1	HIST1H4I	0.77196	4	4	0.267345	Adipose_Visceral_Omentum	0.844044	Adipose_Subcutaneous	1.90741	0.415152	0.415152	-0.196723	1.1092	0.41158	0.538766	4	0
ENSG00000188191.14	PRKAR1B	0.771984	31	5	0.163417	Adipose_Visceral_Omentum	0.983103	Skin_Not_Sun_Exposed_Suprapubic	19.1368	0.000993195	0.853143	-1.39367	1.13641	-0.0451734	0.549183	5	0
ENSG00000132382.14	MYBBP1A	0.771989	22	7	0.223244	Pituitary	0.867909	Muscle_Skeletal	14.5402	0.00196151	0.615304	-1.21795	0.776944	-0.587443	0.568901	7	0
ENSG00000131467.10	PSME3	0.771994	3	3	0.382217	Liver	0.932335	Vagina	1.22827	0.727343	0.727343	-0.873819	0.461781	-0.165648	0.671451	3	0
ENSG00000173597.8	SULT1B1	0.772072	14	8	0.094658	Nerve_Tibial	0.981573	Adipose_Subcutaneous	8.24045	0.0288856	0.350142	-1.67132	0.641884	-0.232337	0.57163	8	0
ENSG00000049247.13	UTS2	0.772232	11	5	0.318404	Artery_Coronary	0.899439	Brain_Spinal_cord_cervical_c-1	6.88478	0.0022113	0.326254	-0.997744	0.963654	-0.197126	0.617275	5	0
ENSG00000165548.10	TMEM63C	0.772342	16	9	0.226705	Esophagus_Muscularis	0.978017	Whole_Blood	5.91112	0.0157284	0.34637	-1.1164	1.20889	-0.24219	0.655285	9	0
ENSG00000269067.1	ZNF728	0.772368	8	7	0.0828363	Esophagus_Muscularis	0.894911	Heart_Atrial_Appendage	4.13246	0.120987	0.187456	-1.73446	0.4251	-0.426669	0.669477	7	0
ENSG00000170153.10	RNF150	0.772431	8	6	0.143162	Muscle_Skeletal	0.899063	Thyroid	3.68718	0.0380913	0.147303	-1.46412	0.608602	-0.509707	0.807592	6	0
ENSG00000265743.1	RP11-848P1.3	0.772514	2	2	0.496904	Nerve_Tibial	0.764985	Thyroid	1.09751	0.902487	0.902487	0.298942	0.679369	0.489155	0.269003	2	0
ENSG00000040731.10	CDH10	0.772519	5	5	0.323894	Cells_Cultured_fibroblasts	0.93237	Vagina	2.18717	0.38752	0.38752	-0.936556	0.986488	-0.155215	0.736229	5	0
ENSG00000164530.13	PI16	0.772687	20	12	0.0796664	Brain_Putamen_basal_ganglia	0.949598	Brain_Frontal_Cortex_BA9	7.43328	0.0137269	0.294414	-0.860191	1.75262	0.512581	0.887311	12	0
ENSG00000181449.3	SOX2	0.772802	4	4	0.230538	Vagina	0.788205	Nerve_Tibial	1.30393	0.695105	0.695105	-1.19897	0.738866	-0.0952427	0.844649	4	0
ENSG00000122417.15	ODF2L	0.772811	45	2	0.370874	Liver	0.965757	Artery_Aorta	33.107	0.000581697	3.21637	-1.07539	0.79394	-0.332147	0.402132	2	0
ENSG00000162367.11	TAL1	0.772836	16	10	0.05715	Stomach	0.963631	Esophagus_Mucosa	8.70475	0.0926396	0.292337	-1.90216	0.0455981	-0.881865	0.488439	10	0
ENSG00000197893.13	NRAP	0.772858	8	8	0.15309	Esophagus_Muscularis	0.965642	Brain_Cortex	1.44564	0.568121	0.568121	-1.4287	1.36024	-0.0612808	0.766182	8	0
ENSG00000267452.1	LINC02073	0.772897	8	6	0.0861575	Brain_Frontal_Cortex_BA9	0.912888	Spleen	4.82467	0.0407113	0.195507	-1.71603	0.109397	-0.753566	0.616001	6	0
ENSG00000273160.1	RP11-104L21.3	0.772947	3	3	0.456721	Breast_Mammary_Tissue	0.900003	Muscle_Skeletal	1.77961	0.330047	0.330047	-0.502633	0.744258	0.122427	0.623452	3	0
ENSG00000100321.14	SYNGR1	0.772962	29	13	0.10728	Muscle_Skeletal	0.990168	Pituitary	9.68056	0.000393974	0.341541	-0.661045	1.61054	0.284287	0.60076	13	0
ENSG00000115085.13	ZAP70	0.773011	31	4	0.182948	Adipose_Subcutaneous	0.997466	Pancreas	23.339	0.000866126	0.790861	-1.33173	1.14008	-0.217158	0.430961	4	0
ENSG00000174748.18	RPL15	0.773028	1	1	0.773028	Skin_Sun_Exposed_Lower_leg	0.773028	Skin_Sun_Exposed_Lower_leg	1	1	1	-0.288417	-0.288417	-0.288417	NA	1	0
ENSG00000106976.20	DNM1	0.77303	20	10	0.0978821	Liver	0.87499	Cells_Cultured_fibroblasts	8.66082	0.00886533	0.356475	-1.2446	1.65521	0.52599	0.619312	10	0
ENSG00000141086.17	CTRL	0.773038	5	4	0.654169	Cells_EBV-transformed_lymphocytes	0.738563	Skin_Sun_Exposed_Lower_leg	3.53556	0.0298808	0.122548	-0.447978	0.365644	-0.0868026	0.414099	4	0
ENSG00000162482.4	AKR7A3	0.773266	12	10	0.340947	Heart_Atrial_Appendage	0.963005	Liver	4.97517	0.0665558	0.316401	-0.932791	0.952296	0.115705	0.633872	10	0
ENSG00000272849.1	RP11-347I19.8	0.773276	43	1	0.000972777	Cells_EBV-transformed_lymphocytes	0.997851	Testis	36.5172	0.000135568	36.5172	-3.29828	2.32208	-0.269661	0.737912	1	0
ENSG00000137204.14	SLC22A7	0.773293	2	2	0.512713	Pituitary	0.739004	Testis	1.06272	0.93728	0.93728	-0.65462	-0.333172	-0.493896	0.227298	2	0
ENSG00000239264.8	TXNDC5	0.773337	20	4	0.206457	Adipose_Visceral_Omentum	0.981538	Artery_Coronary	13.5975	0.00639189	0.510099	-1.26337	0.771997	-0.448558	0.485073	4	0
ENSG00000176225.13	RTTN	0.773406	4	4	0.333351	Minor_Salivary_Gland	0.660629	Brain_Substantia_nigra	1.18881	0.829916	0.829916	-0.967386	0.544303	-0.202462	0.804748	4	0
ENSG00000140939.14	NOL3	0.773471	2	2	0.585582	Artery_Tibial	0.664306	Testis	1.05598	0.944016	0.944016	-0.545249	0.433975	-0.0556367	0.692416	2	0
ENSG00000046889.18	PREX2	0.773567	12	11	0.119062	Artery_Tibial	0.978404	Brain_Frontal_Cortex_BA9	3.57425	0.0748518	0.197736	-1.00982	1.55872	0.216136	0.783601	11	0
ENSG00000176809.10	LRRC37A3	0.773595	30	2	0.0386041	Brain_Frontal_Cortex_BA9	0.976631	Heart_Left_Ventricle	24.0335	0.00137547	0.960398	-2.06838	2.01413	-0.00749229	0.99588	2	0
ENSG00000051341.13	POLQ	0.773715	1	1	0.773715	Esophagus_Mucosa	0.773715	Esophagus_Mucosa	1	1	1	-0.287519	-0.287519	-0.287519	NA	1	0
ENSG00000049089.13	COL9A2	0.773815	12	10	0.0430164	Minor_Salivary_Gland	0.975867	Whole_Blood	4.01862	0.0568603	0.203822	-0.326222	2.02355	0.566587	0.645063	10	0
ENSG00000163463.11	KRTCAP2	0.773993	3	3	0.292982	Lung	0.952877	Brain_Substantia_nigra	1.09921	0.886589	0.886589	-1.0516	-0.0590942	-0.410109	0.556374	3	0
ENSG00000271855.1	RP11-214N9.1	0.774009	26	11	0.100938	Brain_Cerebellum	0.987189	Artery_Tibial	12.9482	0.00172494	0.476497	-1.48492	1.64032	0.170651	0.686781	11	0
ENSG00000236376.1	RP11-470F18.1	0.774111	1	1	0.774111	Testis	0.774111	Testis	1	1	1	-0.287002	-0.287002	-0.287002	NA	1	0
ENSG00000237330.2	RNF223	0.774117	2	2	0.696328	Skin_Not_Sun_Exposed_Suprapubic	0.980869	Skin_Sun_Exposed_Lower_leg	1.81943	0.180572	0.180572	-0.0239791	0.390282	0.183151	0.292927	2	0
ENSG00000164105.3	SAP30	0.774197	5	5	0.340247	Stomach	0.93147	Brain_Putamen_basal_ganglia	1.98535	0.353308	0.353308	-0.953678	0.0859952	-0.624706	0.411364	5	0
ENSG00000159256.12	MORC3	0.774267	6	6	0.170222	Artery_Tibial	0.943525	Whole_Blood	2.2857	0.365896	0.365896	-0.781499	1.37149	0.0760666	1.0172	6	0
ENSG00000165632.7	TAF3	0.774288	5	4	0.236497	Brain_Spinal_cord_cervical_c-1	0.985739	Cells_Cultured_fibroblasts	1.82027	0.563089	0.563089	-0.96964	1.18379	0.295399	0.819944	4	0
ENSG00000110717.12	NDUFS8	0.77443	24	6	0.1132	Liver	0.993322	Lung	17.4694	0.00182922	0.636141	-1.58397	0.773253	-0.161654	0.427759	6	0
ENSG00000226197.2	RP11-536O18.1	0.774545	5	5	0.220281	Brain_Spinal_cord_cervical_c-1	0.940891	Ovary	1.27572	0.695062	0.695062	-1.22578	0.153283	-0.504076	0.604995	5	0
ENSG00000197813.5	CTC-301O7.4	0.774563	3	3	0.302149	Nerve_Tibial	0.69078	Esophagus_Muscularis	2.01516	0.247875	0.247875	-1.03184	0.454732	-0.324967	0.745955	3	0
ENSG00000164674.15	SYTL3	0.774568	5	5	0.272986	Heart_Left_Ventricle	0.715855	Artery_Tibial	2.63325	0.187123	0.187123	-0.771992	1.09621	0.427373	0.719485	5	0
ENSG00000267409.1	RP11-567M16.2	0.774687	3	2	0.769487	Skin_Sun_Exposed_Lower_leg	0.877544	Skin_Not_Sun_Exposed_Suprapubic	2.68156	0.0816264	0.236819	-0.293047	0.159087	0.006708	0.259607	2	0
ENSG00000282718.1	RP11-348H3.8	0.774733	1	1	0.774733	Pituitary	0.774733	Pituitary	1	1	1	-0.28619	-0.28619	-0.28619	NA	1	0
ENSG00000149968.11	MMP3	0.774753	7	6	0.242413	Cells_Cultured_fibroblasts	0.942497	Brain_Cerebellar_Hemisphere	1.39253	0.624847	0.624847	-0.556739	1.16898	0.318756	0.669029	6	0
ENSG00000253960.1	RP11-388K12.1	0.774771	1	1	0.774771	Testis	0.774771	Testis	1	1	1	0.28614	0.28614	0.28614	NA	1	0
ENSG00000135148.11	TRAFD1	0.774826	3	3	0.411188	Prostate	0.964785	Cells_Cultured_fibroblasts	1.50864	0.559569	0.559569	-0.821804	-0.0441498	-0.474354	0.395377	3	0
ENSG00000125571.9	IL37	0.774841	3	3	0.310248	Skin_Sun_Exposed_Lower_leg	0.781677	Testis	2.01773	0.188311	0.188311	-1.0147	-0.277135	-0.630817	0.36971	3	0
ENSG00000149273.14	RPS3	0.774905	35	1	0.137621	Heart_Left_Ventricle	0.982493	Colon_Sigmoid	29.4525	0.000108261	29.4525	-1.48471	1.07431	0.238142	0.493571	1	0
ENSG00000105835.11	NAMPT	0.774993	7	5	0.178314	Esophagus_Muscularis	0.718832	Heart_Left_Ventricle	5.22307	0.0922426	0.264978	-1.34596	-0.360021	-0.903149	0.365849	5	0
ENSG00000134460.15	IL2RA	0.775011	11	10	0.0469408	Brain_Hypothalamus	0.965493	Heart_Atrial_Appendage	4.0371	0.212391	0.212391	-0.948769	1.98683	0.675732	0.863044	10	0
ENSG00000131459.12	GFPT2	0.775022	15	13	0.0545984	Thyroid	0.966905	Pituitary	4.63915	0.116883	0.183448	-1.92206	0.839524	-0.294832	0.780224	13	0
ENSG00000176024.17	ZNF613	0.775067	17	9	0.0711505	Adipose_Visceral_Omentum	0.924658	Brain_Cerebellum	9.2688	0.0452885	0.311091	-1.80452	0.530362	-0.861283	0.684581	9	0
ENSG00000261728.1	RP11-307O13.1	0.775093	1	1	0.775093	Uterus	0.775093	Uterus	1	1	1	-0.285719	-0.285719	-0.285719	NA	1	0
ENSG00000141738.13	GRB7	0.775137	4	4	0.275902	Esophagus_Gastroesophageal_Junction	0.988366	Stomach	1.40755	0.709725	0.709725	-0.926125	1.08957	0.111615	0.83343	4	0
ENSG00000127377.8	CRYGN	0.775263	7	7	0.216563	Pituitary	0.956304	Thyroid	3.73527	0.166296	0.166296	-0.457821	1.23572	0.276017	0.570011	7	0
ENSG00000153165.18	RGPD3	0.775263	1	1	0.775263	Spleen	0.775263	Spleen	1	1	1	0.285497	0.285497	0.285497	NA	1	0
ENSG00000259072.1	RP11-96D24.1	0.775282	1	1	0.775282	Testis	0.775282	Testis	1	1	1	-0.285473	-0.285473	-0.285473	NA	1	0
ENSG00000144029.11	MRPS5	0.775426	4	4	0.352362	Heart_Left_Ventricle	0.747748	Brain_Nucleus_accumbens_basal_ganglia	1.52727	0.427141	0.427141	-0.930018	0.415431	-0.230099	0.69721	4	0
ENSG00000157343.8	ARMC12	0.775482	9	8	0.216259	Muscle_Skeletal	0.839897	Adipose_Visceral_Omentum	3.4959	0.0947173	0.272223	-1.2097	1.23654	-0.23024	0.778351	8	0
ENSG00000171885.13	AQP4	0.775501	8	8	0.152063	Prostate	0.98887	Thyroid	1.68374	0.440659	0.440659	-1.43228	0.981742	-0.240009	0.733076	8	0
ENSG00000173264.14	GPR137	0.775556	3	3	0.554044	Cells_Cultured_fibroblasts	0.777924	Whole_Blood	1.68954	0.494197	0.494197	-0.368873	0.591711	-0.0197292	0.5313	3	0
ENSG00000125870.10	SNRPB2	0.775561	6	6	0.177963	Colon_Sigmoid	0.806814	Breast_Mammary_Tissue	2.16199	0.314919	0.314919	-1.34705	-0.244538	-0.861866	0.479741	6	0
ENSG00000259675.1	RP11-507B12.1	0.775563	11	3	0.365343	Muscle_Skeletal	0.937023	Testis	9.2096	0.00322091	0.497516	-0.177718	0.905232	0.483344	0.366658	3	0
ENSG00000185798.7	WDR53	0.775661	8	6	0.0956453	Esophagus_Muscularis	0.9365	Heart_Atrial_Appendage	2.9541	0.093606	0.231215	-0.676476	1.66634	0.35247	0.663475	6	0
ENSG00000151327.12	FAM177A1	0.775681	32	10	0.0139961	Brain_Cortex	0.990476	Esophagus_Mucosa	11.9968	0.0108634	0.41999	-2.45736	1.13083	-0.505623	0.719837	10	0
ENSG00000138758.11	2011-09-01	0.77582	17	12	0.329844	Whole_Blood	0.962882	Nerve_Tibial	6.89171	0.0657487	0.244506	-0.90876	0.974428	0.0925523	0.579483	12	0
ENSG00000165682.14	CLEC1B	0.775895	10	5	0.11829	Skin_Sun_Exposed_Lower_leg	0.898629	Artery_Coronary	7.61701	0.00154088	0.277073	-1.11636	1.56199	0.920216	0.814066	5	0
ENSG00000259494.1	MRPL46	0.775966	2	2	0.509302	Nerve_Tibial	0.745905	Brain_Substantia_nigra	1.08653	0.913465	0.913465	-0.324043	0.659925	0.167941	0.695771	2	0
ENSG00000274422.1	LL22NC03-2H8.5	0.775967	39	1	0.284322	Artery_Aorta	0.992521	Heart_Atrial_Appendage	33.493	0.000260685	33.493	-1.07066	1.03974	-0.268322	0.488568	1	0
ENSG00000168246.5	UBTD2	0.776068	8	8	0.216679	Brain_Nucleus_accumbens_basal_ganglia	0.971821	Skin_Sun_Exposed_Lower_leg	3.02101	0.177713	0.177713	-0.924823	1.23541	0.0441366	0.79796	8	0
ENSG00000245680.9	ZNF585B	0.776112	34	3	0.393748	Colon_Sigmoid	0.98197	Heart_Atrial_Appendage	25.7813	0.00103254	1.01979	-0.821135	0.85284	-0.175502	0.3406	3	0
ENSG00000196228.3	SULT1C3	0.776137	4	2	0.352281	Stomach	0.94909	Small_Intestine_Terminal_Ileum	2.7661	0.0252716	1.12745	-0.0638492	0.930174	0.403744	0.435618	2	0
ENSG00000151553.14	FAM160B1	0.776259	26	8	0.133198	Brain_Cortex	0.968077	Liver	15.2901	0.00169115	0.595841	-1.37483	1.50161	0.30112	0.535712	8	0
ENSG00000263893.2	CTD-3010D24.3	0.776294	2	2	0.519361	Esophagus_Mucosa	0.916175	Pancreas	1.55379	0.446208	0.446208	0.105253	0.644331	0.374792	0.381186	2	0
ENSG00000122965.10	RBM19	0.776366	38	4	0.102361	Adipose_Subcutaneous	0.967323	Skin_Not_Sun_Exposed_Suprapubic	24.6939	0.0139495	1.05538	-0.737591	1.63352	0.544572	0.588253	4	0
ENSG00000103047.7	TANGO6	0.776422	10	8	0.235673	Cells_EBV-transformed_lymphocytes	0.797819	Small_Intestine_Terminal_Ileum	5.15911	0.0678689	0.23631	-1.18587	1.10002	-0.296619	0.641181	8	0
ENSG00000153485.5	TMEM251	0.77669	6	6	0.282516	Nerve_Tibial	0.800567	Colon_Transverse	1.8779	0.287753	0.287753	-1.07468	0.988381	-0.254475	0.745266	6	0
ENSG00000129925.10	TMEM8A	0.776724	30	3	0.0864389	Esophagus_Mucosa	0.98164	Skin_Not_Sun_Exposed_Suprapubic	21.5108	0.00381983	0.866894	-1.42958	1.71449	0.052015	0.852506	3	0
ENSG00000197808.11	ZNF461	0.776726	4	3	0.396295	Brain_Nucleus_accumbens_basal_ganglia	0.807055	Cells_Cultured_fibroblasts	3.3474	0.0746444	0.203294	-0.848257	0.244227	-0.42676	0.478594	3	0
ENSG00000265478.2	CTD-2145A24.5	0.776755	4	4	0.2158	Brain_Anterior_cingulate_cortex_BA24	0.714583	Brain_Nucleus_accumbens_basal_ganglia	1.76763	0.640764	0.640764	0.365708	1.23777	0.774683	0.369854	4	0
ENSG00000070495.14	JMJD6	0.77686	4	4	0.258502	Esophagus_Mucosa	0.988451	Testis	1.10849	0.894404	0.894404	-0.0144747	1.12994	0.498722	0.514325	4	0
ENSG00000126088.13	UROD	0.776862	32	3	0.0955231	Adipose_Visceral_Omentum	0.958633	Brain_Hippocampus	25.0713	0.000261103	1.17343	-0.981829	1.66696	0.410305	0.555975	3	0
ENSG00000163743.13	RCHY1	0.776876	26	6	0.121436	Heart_Left_Ventricle	0.970933	Brain_Frontal_Cortex_BA9	12.1462	0.00305616	0.448952	-0.724064	1.54878	0.62357	0.571632	6	0
ENSG00000260884.1	AC009120.5	0.7769	3	2	0.419874	Artery_Aorta	0.855429	Whole_Blood	2.18625	0.0574505	0.7563	-0.80664	-0.182196	-0.5239	0.31637	2	0
ENSG00000111785.19	RIC8B	0.776922	4	4	0.293999	Skin_Not_Sun_Exposed_Suprapubic	0.681761	Colon_Transverse	1.38801	0.616268	0.616268	-0.700979	1.04939	0.372674	0.761873	4	0
ENSG00000117560.7	FASLG	0.776942	1	1	0.776942	Lung	0.776942	Lung	1	1	1	0.283306	0.283306	0.283306	NA	1	0
ENSG00000137504.13	CREBZF	0.776982	3	3	0.513324	Cells_EBV-transformed_lymphocytes	0.915988	Colon_Transverse	1.25637	0.720265	0.720265	-0.65367	0.105488	-0.383063	0.423917	3	0
ENSG00000236678.7	LINC00347	0.776987	1	1	0.776987	Testis	0.776987	Testis	1	1	1	0.283247	0.283247	0.283247	NA	1	0
ENSG00000160961.11	ZNF333	0.777022	37	4	0.102871	Heart_Left_Ventricle	0.957411	Skin_Not_Sun_Exposed_Suprapubic	20.2457	0.000675847	0.857911	-1.63109	0.49214	-0.851464	0.494173	4	0
ENSG00000107643.15	MAPK8	0.777033	22	7	0.221641	Skin_Sun_Exposed_Lower_leg	0.998422	Spleen	13.9437	0.00721943	0.485471	-1.22218	0.948131	-0.122175	0.494824	7	0
ENSG00000279072.1	RP13-580B18.4	0.777044	1	1	0.777044	Testis	0.777044	Testis	1	1	1	-0.283174	-0.283174	-0.283174	NA	1	0
ENSG00000118898.15	PPL	0.777051	9	9	0.0383679	Skin_Sun_Exposed_Lower_leg	0.928462	Brain_Frontal_Cortex_BA9	3.66765	0.15981	0.15981	-0.972107	2.0709	0.16965	1.02477	9	0
ENSG00000257698.1	RP11-620J15.3	0.777121	20	6	0.32405	Artery_Coronary	0.914559	Pituitary	13.9507	0.00886993	0.569014	-0.986169	0.646927	-0.389784	0.405286	6	0
ENSG00000122729.18	ACO1	0.777126	33	8	0.159876	Colon_Transverse	0.96937	Artery_Aorta	15.8648	0.00678729	0.602942	-1.40549	0.888702	-0.521033	0.572503	8	0
ENSG00000143632.14	ACTA1	0.777214	3	3	0.424821	Nerve_Tibial	0.922634	Muscle_Skeletal	1.27862	0.69997	0.69997	0.0971163	0.798086	0.478644	0.354585	3	0
ENSG00000176915.14	ANKLE2	0.777278	30	4	0.105459	Artery_Aorta	0.996252	Spleen	22.0964	0.00152083	0.750421	0.00469794	1.61894	0.943763	0.398167	4	0
ENSG00000120158.11	RCL1	0.777361	13	13	0.0941233	Nerve_Tibial	0.988342	Skin_Not_Sun_Exposed_Suprapubic	3.43583	0.126719	0.126719	-1.53724	1.67404	-0.043312	0.794616	13	0
ENSG00000197971.14	MBP	0.77742	8	7	0.273616	Vagina	0.853523	Cells_EBV-transformed_lymphocytes	1.85882	0.311713	0.311713	-1.06657	1.09477	0.0419233	0.778859	7	0
ENSG00000163516.13	ANKZF1	0.777436	4	3	0.494734	Cells_Cultured_fibroblasts	0.844739	Heart_Left_Ventricle	1.75981	0.440672	0.440672	-0.682799	0.255739	-0.193325	0.48796	3	0
ENSG00000113407.13	TARS	0.777437	14	7	0.213979	Cells_Cultured_fibroblasts	0.99117	Skin_Sun_Exposed_Lower_leg	6.29928	0.0294818	0.303472	-1.2427	0.611667	-0.246562	0.467269	7	0
ENSG00000250626.2	RP11-756P10.2	0.77762	2	2	0.480805	Testis	0.967482	Thyroid	1.05187	0.948133	0.948133	-0.705009	-0.0407671	-0.372888	0.46969	2	0
ENSG00000087495.16	PHACTR3	0.777634	7	7	0.199998	Breast_Mammary_Tissue	0.836077	Heart_Left_Ventricle	2.70728	0.113262	0.113262	-1.28156	0.94674	-0.278117	0.846699	7	0
ENSG00000111199.10	TRPV4	0.777641	13	7	0.0539395	Adipose_Visceral_Omentum	0.936765	Colon_Sigmoid	8.66842	0.0541191	0.293132	-0.171603	1.92732	0.742169	0.567098	7	0
ENSG00000167113.10	COQ4	0.777646	5	5	0.298347	Muscle_Skeletal	0.989146	Testis	2.29872	0.202885	0.202885	-1.03998	0.671502	-0.256756	0.752968	5	0
ENSG00000189144.13	ZNF573	0.777656	12	4	0.268496	Esophagus_Mucosa	0.891023	Muscle_Skeletal	9.17726	0.0145188	0.400769	0.13701	1.10653	0.590918	0.248641	4	0
ENSG00000099282.9	TSPAN15	0.777682	40	5	0.0634272	Colon_Sigmoid	0.992404	Whole_Blood	23.3	0.00124134	1.01342	-1.85618	0.333383	-0.705446	0.5763	5	0
ENSG00000103175.10	WFDC1	0.777738	9	9	0.120533	Brain_Nucleus_accumbens_basal_ganglia	0.858164	Prostate	2.13348	0.285184	0.285184	-1.55254	1.13968	-0.0997912	0.94195	9	0
ENSG00000115919.14	KYNU	0.777757	9	9	0.169909	Breast_Mammary_Tissue	0.989643	Thyroid	3.13416	0.229171	0.229171	-0.956557	1.3725	0.154393	0.667187	9	0
ENSG00000256923.1	RP11-449P1.1	0.777791	3	3	0.300784	Artery_Tibial	0.965832	Minor_Salivary_Gland	1.24033	0.761423	0.761423	-0.399509	1.03475	0.19747	0.746718	3	0
ENSG00000173517.10	PEAK1	0.777818	40	4	0.248861	Brain_Substantia_nigra	0.992156	Artery_Tibial	27.0816	0.00111534	1.24802	-1.15312	0.500987	-0.427237	0.463285	4	0
ENSG00000233694.5	AC007365.1	0.777828	1	1	0.777828	Testis	0.777828	Testis	1	1	1	-0.28215	-0.28215	-0.28215	NA	1	0
ENSG00000271643.1	RP11-10C24.3	0.777859	29	4	0.214991	Brain_Putamen_basal_ganglia	0.998908	Adipose_Visceral_Omentum	19.5178	0.0028836	0.680555	-0.61998	1.23996	0.359029	0.488294	4	0
ENSG00000247077.6	PGAM5	0.777875	14	13	0.11374	Brain_Cerebellum	0.9559	Testis	3.85378	0.111059	0.139893	-1.26654	1.5816	-0.168164	0.83168	13	0
ENSG00000166923.10	GREM1	0.777892	15	7	0.284467	Pituitary	0.934841	Brain_Cortex	6.9806	0.0487461	0.287845	-1.07034	0.917378	0.132561	0.496062	7	0
ENSG00000168763.15	CNNM3	0.777893	13	10	0.117779	Colon_Transverse	0.764128	Esophagus_Muscularis	4.5047	0.0211625	0.152216	-1.56416	0.990465	-0.779953	0.664839	10	0
ENSG00000260838.3	RP11-531A24.3	0.777947	7	6	0.309397	Nerve_Tibial	0.791456	Brain_Anterior_cingulate_cortex_BA24	3.50571	0.0902813	0.191589	-1.01649	0.727098	0.0773983	0.665475	6	0
ENSG00000155530.2	LRGUK	0.777996	39	5	0.238	Brain_Hippocampus	0.973869	Cells_Cultured_fibroblasts	25.6325	0.0111522	0.976559	-0.55838	1.18	0.400856	0.378759	5	0
ENSG00000074416.13	MGLL	0.778005	10	10	0.111476	Cells_EBV-transformed_lymphocytes	0.945713	Nerve_Tibial	2.88028	0.115009	0.115009	-0.969954	1.5916	0.0584893	0.820419	10	0
ENSG00000232416.3	BPESC1	0.778202	1	1	0.778202	Testis	0.778202	Testis	1	1	1	0.281663	0.281663	0.281663	NA	1	0
ENSG00000060971.17	ACAA1	0.778205	14	8	0.18687	Adipose_Visceral_Omentum	0.991908	Esophagus_Gastroesophageal_Junction	7.5573	1.79236e-06	0.253393	0.0101426	1.69682	0.930825	0.412083	8	0
ENSG00000174444.14	RPL4	0.778335	3	3	0.395656	Skin_Not_Sun_Exposed_Suprapubic	0.880332	Cells_Cultured_fibroblasts	1.98016	0.157362	0.157362	-0.849405	0.334912	-0.121315	0.637247	3	0
ENSG00000085514.15	PILRA	0.778372	47	1	0.486255	Lung	0.999187	Spleen	43.9456	8.98126e-06	43.9456	-0.696278	0.0106987	-0.278535	0.141152	1	0
ENSG00000157796.17	WDR19	0.778449	18	7	0.0759886	Artery_Aorta	0.89081	Cells_Cultured_fibroblasts	11.9821	0.0270337	0.413414	-1.77445	0.137279	-1.04736	0.456359	7	0
ENSG00000150712.10	MTMR12	0.778549	9	7	0.131992	Thyroid	0.965836	Muscle_Skeletal	4.83251	0.047433	0.186123	-0.990881	1.50629	-0.133133	0.840896	7	0
ENSG00000271742.1	RP4-680D5.9	0.778589	1	1	0.778589	Testis	0.778589	Testis	1	1	1	-0.281159	-0.281159	-0.281159	NA	1	0
ENSG00000123636.17	BAZ2B	0.778637	16	13	0.0655095	Small_Intestine_Terminal_Ileum	0.94016	Skin_Sun_Exposed_Lower_leg	5.8345	0.0996953	0.204292	-1.84177	0.422744	-0.69956	0.743364	13	0
ENSG00000161526.14	SAP30BP	0.778666	8	7	0.129418	Brain_Hippocampus	0.830507	Lung	2.64344	0.0906639	0.0906639	-0.765042	1.5164	0.179475	0.71279	7	0
ENSG00000250305.8	KIAA1456	0.778688	18	17	0.111045	Pancreas	0.991067	Esophagus_Muscularis	3.60956	0.0988586	0.141716	-1.59352	0.984677	-0.294572	0.774531	17	0
ENSG00000270866.1	RP11-706J10.2	0.77874	3	2	0.517473	Cells_Cultured_fibroblasts	0.637059	Brain_Cortex	2.00154	0.047838	0.950622	-0.533825	0.647245	0.195078	0.637314	2	0
ENSG00000173145.11	NOC3L	0.778814	37	3	0.186727	Lung	0.994542	Esophagus_Gastroesophageal_Junction	27.5471	0.00146139	0.92784	-1.32032	0.317163	-0.532683	0.401546	3	0
ENSG00000164574.15	GALNT10	0.778826	28	11	0.0587792	Artery_Aorta	0.94186	Cells_Cultured_fibroblasts	12.2769	0.0143799	0.411421	-1.34745	1.88984	-0.108871	0.772873	11	0
ENSG00000187726.8	DNAJB13	0.778881	11	10	0.0817946	Pituitary	0.961829	Testis	5.02621	0.0454227	0.299867	-1.74037	0.777327	-0.305339	0.685208	10	0
ENSG00000251604.1	LINC01385	0.778883	1	1	0.778883	Testis	0.778883	Testis	1	1	1	-0.280775	-0.280775	-0.280775	NA	1	0
ENSG00000143341.11	HMCN1	0.778939	12	10	0.247532	Heart_Atrial_Appendage	0.944003	Artery_Tibial	4.313	0.0475069	0.232001	-1.15637	0.999844	-0.163841	0.644128	10	0
ENSG00000134256.12	CD101	0.77894	23	10	0.126307	Colon_Transverse	0.885066	Heart_Left_Ventricle	11.6091	0.0273913	0.43236	-1.1175	1.52883	0.723979	0.634608	10	0
ENSG00000278599.5	TBC1D3E	0.77895	1	1	0.77895	Testis	0.77895	Testis	1	1	1	0.280687	0.280687	0.280687	NA	1	0
ENSG00000135312.6	HTR1B	0.778953	8	7	0.118123	Nerve_Tibial	0.984917	Brain_Anterior_cingulate_cortex_BA24	2.96958	0.244548	0.244548	-0.0189045	1.5627	0.644906	0.538791	7	0
ENSG00000141562.17	NARF	0.779018	42	1	0.139347	Colon_Transverse	0.997322	Brain_Caudate_basal_ganglia	36.2881	3.01291e-05	36.2881	-1.47823	0.898204	-0.269286	0.446637	1	0
ENSG00000164180.13	TMEM161B	0.779039	9	8	0.105497	Esophagus_Mucosa	0.921443	Brain_Cerebellum	2.89999	0.260097	0.260097	-0.29813	1.61877	0.464129	0.6067	8	0
ENSG00000137269.14	LRRC1	0.779055	23	13	0.0451842	Muscle_Skeletal	0.977599	Brain_Hippocampus	8.23983	0.0240095	0.302398	-2.00294	1.40991	-0.0100347	0.813735	13	0
ENSG00000138767.12	CNOT6L	0.779149	40	2	0.137754	Heart_Atrial_Appendage	0.998503	Pancreas	32.0303	6.31885e-05	1.4303	-1.48421	0.806905	-0.514939	0.472364	2	0
ENSG00000115942.8	ORC2	0.779179	2	2	0.535642	Muscle_Skeletal	0.761799	Cells_Cultured_fibroblasts	1.05803	0.941974	0.941974	0.303119	0.619416	0.461268	0.223656	2	0
ENSG00000123144.10	C19orf43	0.779386	2	2	0.483345	Vagina	0.915036	Heart_Left_Ventricle	1.03129	0.968712	0.968712	-0.700933	-0.106689	-0.403811	0.420194	2	0
ENSG00000064666.14	CNN2	0.779398	22	7	0.125861	Adipose_Visceral_Omentum	0.966444	Adipose_Subcutaneous	13.0131	0.0122296	0.463074	-0.702961	1.53063	0.659269	0.56955	7	0
ENSG00000172346.14	CSDC2	0.779478	26	4	0.171866	Brain_Nucleus_accumbens_basal_ganglia	0.956696	Liver	16.2698	0.00506129	0.894562	-1.36623	0.424994	-0.584865	0.416691	4	0
ENSG00000272092.1	RP11-350N15.5	0.779553	7	6	0.323831	Nerve_Tibial	0.992487	Whole_Blood	4.78311	0.00257202	0.164567	-0.986615	-0.00941687	-0.417451	0.360683	6	0
ENSG00000235584.2	AC008268.1	0.779621	2	1	0.780002	Lung	0.783464	Thyroid	1.96086	0.0391381	1.96086	-0.279317	-0.274808	-0.277062	0.00318861	1	0
ENSG00000171208.9	NETO2	0.779639	5	5	0.221909	Whole_Blood	0.958367	Adipose_Visceral_Omentum	1.78242	0.546542	0.546542	-1.22147	0.0522027	-0.671528	0.487924	5	0
ENSG00000152977.9	ZIC1	0.779655	7	6	0.248716	Skin_Not_Sun_Exposed_Suprapubic	0.899093	Testis	2.21847	0.0324242	0.719121	-0.878723	1.15347	0.258145	0.757349	6	0
ENSG00000113805.8	CNTN3	0.779662	10	8	0.117304	Heart_Atrial_Appendage	0.93133	Prostate	4.42846	0.0154937	0.233115	-1.56619	1.26849	0.0196743	1.05749	8	0
ENSG00000270195.1	RP11-572O17.1	0.779713	14	8	0.114385	Artery_Aorta	0.995162	Colon_Sigmoid	8.80797	0.00552478	0.333374	-1.57879	0.561841	-0.382291	0.560369	8	0
ENSG00000259384.6	GH1	0.779798	1	1	0.779798	Brain_Hippocampus	0.779798	Brain_Hippocampus	1	1	1	-0.279582	-0.279582	-0.279582	NA	1	0
ENSG00000170270.4	GON7	0.77985	15	13	0.200521	Heart_Atrial_Appendage	0.993695	Muscle_Skeletal	6.38259	0.122355	0.240976	-0.947793	1.28007	-0.0356757	0.578934	13	0
ENSG00000181904.8	C5orf24	0.77999	3	3	0.333996	Nerve_Tibial	0.98142	Breast_Mammary_Tissue	1.10205	0.905845	0.905845	-0.382505	0.966096	0.202293	0.691891	3	0
ENSG00000229921.6	KIF25-AS1	0.78	31	3	0.535558	Brain_Frontal_Cortex_BA9	0.974333	Lung	23.8501	0.00844808	0.840981	-0.344766	0.619544	0.189398	0.225296	3	0
ENSG00000231901.1	RP11-281A20.1	0.780016	2	2	0.660615	Minor_Salivary_Gland	0.720838	Brain_Cerebellum	1.35859	0.641411	0.641411	0.357339	0.439064	0.398201	0.0577884	2	0
ENSG00000105723.11	GSK3A	0.780062	5	5	0.283853	Muscle_Skeletal	0.982251	Esophagus_Muscularis	1.79769	0.37189	0.37189	-1.0717	0.174071	-0.496232	0.551156	5	0
ENSG00000231453.1	LINC01305	0.780145	3	3	0.325874	Adipose_Subcutaneous	0.970117	Brain_Caudate_basal_ganglia	1.431	0.647773	0.647773	0.037462	0.982459	0.499606	0.472839	3	0
ENSG00000103194.15	USP10	0.780173	9	8	0.15417	Thyroid	0.768217	Small_Intestine_Terminal_Ileum	4.50822	0.122444	0.224277	-1.42496	-0.294708	-0.865487	0.454673	8	0
ENSG00000205882.8	DEFB134	0.780222	7	5	0.249972	Brain_Cortex	0.990958	Pituitary	4.57849	0.100325	0.269901	-0.334747	1.15042	0.0312812	0.514768	5	0
ENSG00000204351.11	SKIV2L	0.780255	47	1	0.0945654	Ovary	0.988257	Skin_Not_Sun_Exposed_Suprapubic	40.3394	0.000149523	40.3394	-1.67179	1.55892	-0.239301	0.770256	1	0
ENSG00000001630.15	CYP51A1	0.780265	7	7	0.218564	Brain_Spinal_cord_cervical_c-1	0.956	Heart_Left_Ventricle	2.13377	0.200166	0.200166	-1.23036	1.07046	0.0714662	0.834749	7	0
ENSG00000230699.2	RP11-54O7.1	0.780369	9	9	0.0801	Cells_Cultured_fibroblasts	0.931363	Brain_Cortex	2.87693	0.134033	0.134033	-1.01562	1.75011	0.089786	0.826203	9	0
ENSG00000167114.12	SLC27A4	0.780389	8	7	0.238933	Thyroid	0.963608	Stomach	3.18097	0.171269	0.171269	-1.17766	0.887976	-0.153446	0.748823	7	0
ENSG00000175215.10	CTDSP2	0.780411	2	2	0.58678	Colon_Transverse	0.6145	Brain_Cerebellum	1.10769	0.892311	0.892311	-0.543509	0.503661	-0.0199238	0.740461	2	0
ENSG00000245059.2	RP11-303E16.7	0.780513	2	2	0.567355	Testis	0.650612	Brain_Putamen_basal_ganglia	1.07631	0.92369	0.92369	0.452912	0.571951	0.512431	0.0841733	2	0
ENSG00000163421.8	PROK2	0.780542	3	3	0.325954	Whole_Blood	0.486368	Spleen	2.15973	0.15198	0.15198	0.696096	0.982297	0.868069	0.151587	3	0
ENSG00000073605.18	GSDMB	0.780544	28	6	0.117007	Adipose_Subcutaneous	0.971093	Testis	15.5331	0.00291878	0.529547	-0.814075	1.56746	0.223801	0.553832	6	0
ENSG00000138668.18	HNRNPD	0.780544	7	7	0.150743	Artery_Aorta	0.953211	Adipose_Visceral_Omentum	1.53984	0.532318	0.532318	-0.683663	1.43691	0.360521	0.749339	7	0
ENSG00000136051.13	WASHC4	0.78057	29	7	0.0890679	Brain_Nucleus_accumbens_basal_ganglia	0.991611	Brain_Cerebellum	16.6131	0.0192265	0.662818	-0.883014	1.70033	0.56929	0.663256	7	0
ENSG00000155380.11	SLC16A1	0.7806	11	5	0.173188	Cells_Cultured_fibroblasts	0.954098	Testis	6.32901	0.0258607	0.269321	-0.615173	1.36203	0.345297	0.66436	5	0
ENSG00000140265.12	ZSCAN29	0.780604	32	5	0.101256	Testis	0.962938	Colon_Transverse	21.8342	0.00288792	0.729704	-1.44759	1.6388	0.718561	0.706451	5	0
ENSG00000188487.11	INSC	0.780648	6	6	0.1623	Artery_Tibial	0.671618	Whole_Blood	2.19796	0.333884	0.333884	-0.664734	1.39738	-0.214118	0.793861	6	0
ENSG00000129226.13	CD68	0.780659	4	4	0.271706	Brain_Cerebellum	0.648098	Cells_Cultured_fibroblasts	2.14196	0.10182	0.10182	-0.619684	1.09914	0.409082	0.735229	4	0
ENSG00000206013.2	IFITM5	0.78079	12	2	0.423183	Pancreas	0.9982	Prostate	10.3125	0.00714721	1.07859	-0.637073	0.800912	-0.00657452	0.387155	2	0
ENSG00000234426.1	RP11-459O1.2	0.780806	2	2	0.498712	Cells_Cultured_fibroblasts	0.642315	Whole_Blood	1.42911	0.570893	0.570893	-0.676518	-0.464464	-0.570491	0.149944	2	0
ENSG00000184313.19	MROH7	0.780815	36	4	0.115204	Colon_Transverse	0.97791	Breast_Mammary_Tissue	23.6199	0.00864283	1.05326	-1.51702	1.63846	0.0126075	0.681497	4	0
ENSG00000228392.1	RP11-343J18.1	0.780819	2	2	0.51592	Brain_Hippocampus	0.519094	Brain_Spinal_cord_cervical_c-1	1.69311	0.30689	0.30689	-0.649647	-0.644743	-0.647195	0.00346814	2	0
ENSG00000249128.1	LINC02215	0.780891	1	1	0.780891	Testis	0.780891	Testis	1	1	1	0.278158	0.278158	0.278158	NA	1	0
ENSG00000074211.13	PPP2R2C	0.780926	16	12	0.181372	Brain_Frontal_Cortex_BA9	0.999383	Skin_Not_Sun_Exposed_Suprapubic	6.35116	0.0382792	0.219347	-0.921462	1.33654	0.0194296	0.660438	12	0
ENSG00000167769.4	ACER1	0.780958	4	4	0.3735	Esophagus_Mucosa	0.752675	Testis	1.26778	0.742465	0.742465	-0.675541	0.889936	0.0856278	0.710578	4	0
ENSG00000142405.21	NLRP12	0.781015	3	3	0.435244	Uterus	0.878867	Small_Intestine_Terminal_Ileum	1.07173	0.939518	0.939518	-0.152406	0.78025	0.440349	0.515182	3	0
ENSG00000260077.1	RP11-254F7.2	0.781038	41	4	0.211012	Vagina	0.978638	Cells_Cultured_fibroblasts	27.0381	2.65541e-15	0.969834	-1.25079	0.936635	-0.00377054	0.533959	4	0
ENSG00000100138.13	SNU13	0.781051	9	8	0.175635	Esophagus_Mucosa	0.987055	Muscle_Skeletal	4.53659	0.116101	0.165188	-0.396539	1.35432	0.595945	0.608174	8	0
ENSG00000127914.16	AKAP9	0.781065	4	2	0.444937	Esophagus_Mucosa	0.550797	Whole_Blood	3.6649	0.00342263	0.288772	-0.763883	0.66371	-0.0405078	0.776075	2	0
ENSG00000246523.7	RP11-736K20.6	0.78109	23	8	0.0980347	Skin_Sun_Exposed_Lower_leg	0.951675	Adipose_Subcutaneous	12.6814	0.0147231	0.567211	-1.1578	1.65446	0.337573	0.632069	8	0
ENSG00000217258.2	AC007249.3	0.781121	2	2	0.550866	Uterus	0.739286	Testis	1.06421	0.935793	0.935793	0.332799	0.596462	0.464631	0.186438	2	0
ENSG00000127325.18	BEST3	0.781131	12	8	0.379758	Brain_Nucleus_accumbens_basal_ganglia	0.977877	Brain_Caudate_basal_ganglia	5.56055	0.0476434	0.219751	-0.878341	0.770897	-0.0831671	0.42166	8	0
ENSG00000109265.13	KIAA1211	0.781157	18	9	0.177657	Adipose_Visceral_Omentum	0.968009	Heart_Atrial_Appendage	10.4156	0.00741377	0.365795	-0.833474	1.348	0.414621	0.543734	9	0
ENSG00000172717.15	FAM71D	0.781189	5	5	0.256712	Stomach	0.823348	Nerve_Tibial	2.3828	0.160611	0.160611	-1.1342	0.223241	-0.456753	0.532855	5	0
ENSG00000184465.15	WDR27	0.781256	38	4	0.17196	Uterus	0.987094	Esophagus_Mucosa	28.1391	0.0036923	1.02066	-0.748962	1.36593	0.262378	0.474926	4	0
ENSG00000259439.2	LINC01833	0.78132	3	3	0.373153	Brain_Cerebellum	0.610471	Kidney_Cortex	1.61197	0.507162	0.507162	-0.890583	0.509402	-0.403261	0.790997	3	0
ENSG00000160963.13	COL26A1	0.78132	22	4	0.0969203	Adipose_Visceral_Omentum	0.73135	Brain_Frontal_Cortex_BA9	16.275	0.00198919	0.800694	-1.65997	0.948855	-0.815511	0.469544	4	0
ENSG00000128610.11	FEZF1	0.78137	5	5	0.3245	Brain_Hypothalamus	0.893703	Testis	2.01507	0.321654	0.321654	-0.676241	0.985253	0.226384	0.645275	5	0
ENSG00000170786.12	SDR16C5	0.781378	7	7	0.248445	Testis	0.98031	Brain_Cerebellar_Hemisphere	2.02156	0.37805	0.37805	-0.844325	1.15413	-0.00163128	0.719099	7	0
ENSG00000203880.11	PCMTD2	0.781464	40	6	0.170272	Skin_Not_Sun_Exposed_Suprapubic	0.9963	Thyroid	22.9531	0.00832349	0.816935	-1.34766	1.37133	-0.375892	0.564899	6	0
ENSG00000101052.12	IFT52	0.781534	33	2	0.341347	Lung	0.908439	Colon_Transverse	24.4304	0.00143315	2.67921	-1.04475	0.521568	-0.361738	0.351286	2	0
ENSG00000227282.1	RP11-164D18.2	0.781539	1	1	0.781539	Testis	0.781539	Testis	1	1	1	-0.277315	-0.277315	-0.277315	NA	1	0
ENSG00000003989.17	SLC7A2	0.781667	16	16	0.150952	Pancreas	0.976027	Heart_Left_Ventricle	4.10319	0.139854	0.139854	-1.12257	1.43618	-0.111105	0.73963	16	0
ENSG00000120533.12	ENY2	0.781719	6	4	0.335682	Brain_Cerebellum	0.830525	Prostate	3.25733	0.0258272	0.585657	-0.951276	0.962733	-0.288672	0.672889	4	0
ENSG00000112893.9	MAN2A1	0.781768	7	7	0.240173	Kidney_Cortex	0.943267	Artery_Aorta	3.02666	0.167327	0.167327	-1.17455	1.09704	-0.135867	0.691569	7	0
ENSG00000233852.1	AC005304.1	0.781812	1	1	0.781812	Testis	0.781812	Testis	1	1	1	0.276959	0.276959	0.276959	NA	1	0
ENSG00000166736.11	HTR3A	0.78184	6	5	0.307576	Skin_Sun_Exposed_Lower_leg	0.817477	Brain_Nucleus_accumbens_basal_ganglia	1.37833	0.711443	0.711443	-1.63799	-0.230791	-0.835635	0.482676	5	0
ENSG00000152931.7	PART1	0.781843	11	11	0.0989961	Esophagus_Muscularis	0.990369	Esophagus_Mucosa	4.13984	0.165363	0.165363	-0.883909	1.64974	-0.247337	0.742008	11	0
ENSG00000237292.1	LINC01732	0.781849	2	2	0.517736	Cells_EBV-transformed_lymphocytes	0.735121	Brain_Hippocampus	1.10544	0.894564	0.894564	-0.338322	0.646839	0.154259	0.696614	2	0
ENSG00000131711.14	MAP1B	0.781967	42	3	0.0981968	Prostate	0.998204	Small_Intestine_Terminal_Ileum	31.802	0.000241246	1.20091	-1.65366	0.0155218	-0.766315	0.34114	3	0
ENSG00000243896.3	OR2A7	0.782252	19	11	0.238325	Small_Intestine_Terminal_Ileum	0.974138	Esophagus_Muscularis	10.0268	0.0398976	0.349612	-0.968948	1.17918	0.0620298	0.653196	11	0
ENSG00000123901.8	GPR83	0.782302	26	10	0.0840128	Pancreas	0.974115	Lung	12.1528	0.0113332	0.426627	-1.00065	1.72786	0.368125	0.663656	10	0
ENSG00000180834.7	MAP6D1	0.782356	30	8	0.183274	Nerve_Tibial	0.966843	Brain_Substantia_nigra	16.8773	0.0119543	0.59588	-1.33074	1.27718	-0.0338839	0.542466	8	0
ENSG00000257771.5	RP11-70F11.8	0.782359	2	2	0.539345	Esophagus_Mucosa	0.590807	Testis	1.36315	0.636849	0.636849	-0.613803	-0.537668	-0.575736	0.0538362	2	0
ENSG00000104973.16	MED25	0.78251	26	5	0.0748781	Heart_Left_Ventricle	0.997249	Esophagus_Muscularis	18.1225	0.000749304	0.670585	-0.94697	1.78121	0.0264618	0.60488	5	0
ENSG00000253719.3	ATXN7L3B	0.782553	16	8	0.111738	Cells_Cultured_fibroblasts	0.83957	Brain_Putamen_basal_ganglia	9.34781	0.0188854	0.340912	-1.59043	0.307667	-0.680022	0.559911	8	0
ENSG00000198028.3	ZNF560	0.782562	5	4	0.291495	Lung	0.684991	Cells_Cultured_fibroblasts	3.20135	0.089807	0.221712	-0.675519	1.05485	0.433934	0.661691	4	0
ENSG00000229453.2	SPINK8	0.782627	9	5	0.343469	Minor_Salivary_Gland	0.808947	Brain_Hippocampus	5.96252	0.00922149	0.238767	-0.947333	0.357076	-0.531836	0.413093	5	0
ENSG00000196811.11	CHRNG	0.782661	2	2	0.669432	Muscle_Skeletal	0.952763	Pituitary	1.73809	0.261909	0.261909	-0.059238	0.426928	0.183845	0.343771	2	0
ENSG00000179933.5	C14orf119	0.782704	5	3	0.177788	Heart_Atrial_Appendage	0.805139	Cells_EBV-transformed_lymphocytes	3.64048	0.0396651	0.527924	-1.3476	-0.246701	-0.686508	0.483433	3	0
ENSG00000182208.13	MOB2	0.782752	11	6	0.225013	Muscle_Skeletal	0.964709	Colon_Sigmoid	7.65043	0.00113337	0.309648	-1.2133	0.842983	-0.153892	0.505469	6	0
ENSG00000142875.19	PRKACB	0.78277	7	7	0.278957	Heart_Atrial_Appendage	0.952765	Nerve_Tibial	2.35722	0.166607	0.166607	-0.991506	1.08267	0.177139	0.69486	7	0
ENSG00000167526.13	RPL13	0.782879	39	2	0.166528	Brain_Hippocampus	0.925456	Heart_Atrial_Appendage	30.2953	0.000847394	1.31022	-1.38345	0.188075	-0.632154	0.369501	2	0
ENSG00000231420.1	LINC01817	0.782979	1	1	0.782979	Testis	0.782979	Testis	1	1	1	0.275439	0.275439	0.275439	NA	1	0
ENSG00000106538.9	RARRES2	0.782982	18	3	0.257692	Esophagus_Muscularis	0.998529	Liver	15.2509	0.00115279	0.532047	-1.13186	0.905675	-0.686451	0.475626	3	0
ENSG00000132964.11	CDK8	0.7831	8	6	0.14401	Colon_Sigmoid	0.972651	Artery_Aorta	4.37205	0.073145	0.183373	-1.46102	0.957487	-0.1261	0.897318	6	0
ENSG00000141449.14	GREB1L	0.783156	2	1	0.783156	Colon_Transverse	0.783156	Colon_Transverse	1	1	1	-0.275209	1.73328	0.729035	1.42022	1	0
ENSG00000103037.11	SETD6	0.783157	20	5	0.0947919	Heart_Atrial_Appendage	0.7736	Uterus	10.7804	0.00792489	0.716406	-0.331804	1.67064	0.861683	0.575561	5	0
ENSG00000260046.1	RP11-454K7.3	0.783174	3	2	0.772038	Heart_Atrial_Appendage	0.875924	Skin_Not_Sun_Exposed_Suprapubic	2.78059	0.0128658	0.206546	-0.28971	0.168914	-0.0923113	0.23588	2	0
ENSG00000251329.1	RP11-240A16.1	0.783175	1	1	0.783175	Testis	0.783175	Testis	1	1	1	-0.275184	-0.275184	-0.275184	NA	1	0
ENSG00000267013.5	LINC01929	0.78318	4	3	0.453581	Breast_Mammary_Tissue	0.995141	Thyroid	3.5049	0.0643303	0.11928	-0.749459	-0.00608984	-0.264683	0.332296	3	0
ENSG00000087470.17	DNM1L	0.783205	7	5	0.124216	Cells_Cultured_fibroblasts	0.844707	Brain_Cerebellum	4.4268	0.0186736	0.219606	-1.53732	1.0085	-0.415771	0.967534	5	0
ENSG00000127241.16	MASP1	0.78327	19	11	0.137978	Muscle_Skeletal	0.904974	Nerve_Tibial	7.11254	0.0234777	0.298147	-1.48336	0.386345	-0.476141	0.544709	11	0
ENSG00000176542.9	USF3	0.783299	3	3	0.363614	Cells_Cultured_fibroblasts	0.796419	Brain_Cortex	1.53161	0.469114	0.469114	-0.908501	0.257984	-0.407623	0.600436	3	0
ENSG00000140740.10	UQCRC2	0.783323	8	7	0.127427	Brain_Nucleus_accumbens_basal_ganglia	0.921967	Breast_Mammary_Tissue	3.40176	0.112678	0.228878	-1.52433	0.664285	0.0977813	0.70434	7	0
ENSG00000249613.1	LINC02173	0.783341	1	1	0.783341	Testis	0.783341	Testis	1	1	1	0.274968	0.274968	0.274968	NA	1	0
ENSG00000248441.6	LINC01197	0.783403	32	3	0.221715	Pituitary	0.99971	Thyroid	25.4381	0.0024841	0.928332	-0.378899	1.22198	0.259946	0.308504	3	0
ENSG00000198513.11	ATL1	0.783414	3	3	0.401039	Vagina	0.724326	Thyroid	1.21261	0.820638	0.820638	-0.839768	0.612018	0.0416445	0.77426	3	0
ENSG00000198590.11	C3orf35	0.783518	10	10	0.0564232	Nerve_Tibial	0.989892	Pituitary	4.74884	0.201142	0.201142	-0.0415307	1.90775	0.756817	0.664376	10	0
ENSG00000008324.11	SS18L2	0.783525	13	7	0.0786721	Spleen	0.761488	Cells_Cultured_fibroblasts	7.45295	0.00870676	0.293378	-1.75844	-0.303527	-0.934897	0.439308	7	0
ENSG00000188086.13	PRSS45	0.783573	46	2	0.346474	Minor_Salivary_Gland	0.990994	Kidney_Cortex	38.1324	0.000194146	1.55404	-0.813878	0.941452	0.304269	0.407035	2	0
ENSG00000253434.5	RP11-1101K5.1	0.783589	2	2	0.484952	Adipose_Subcutaneous	0.733172	Adipose_Visceral_Omentum	1.49539	0.50461	0.50461	0.340909	0.698361	0.519635	0.252757	2	0
ENSG00000155269.11	GPR78	0.783624	3	3	0.331068	Brain_Anterior_cingulate_cortex_BA24	0.923492	Esophagus_Mucosa	1.21005	0.81301	0.81301	-0.971965	-0.0960361	-0.467991	0.452641	3	0
ENSG00000115665.8	SLC5A7	0.783638	11	6	0.122504	Colon_Transverse	0.959835	Brain_Hypothalamus	6.35886	0.0420048	0.24617	-1.54435	0.933391	-0.60757	0.700056	6	0
ENSG00000173482.16	PTPRM	0.78364	9	9	0.13933	Brain_Cerebellum	0.915145	Pituitary	1.65205	0.401043	0.401043	-1.47829	0.842518	-0.52421	0.717889	9	0
ENSG00000214026.10	MRPL23	0.783698	45	3	0.141293	Prostate	0.95418	Liver	31.9154	0.0112696	1.11703	-0.153158	1.47099	0.75789	0.364651	3	0
ENSG00000214160.9	ALG3	0.783732	7	5	0.24349	Testis	0.97142	Heart_Left_Ventricle	3.93227	0.0504894	0.392815	-1.16631	0.37832	-0.101913	0.55875	5	0
ENSG00000239900.12	ADSL	0.783741	12	6	0.151833	Heart_Atrial_Appendage	0.971742	Brain_Putamen_basal_ganglia	8.37392	0.00534048	0.292658	-1.43309	0.220204	-0.208577	0.472988	6	0
ENSG00000119681.11	LTBP2	0.783779	7	6	0.411671	Artery_Aorta	0.784089	Lung	2.94451	0.0113905	0.224858	-0.617922	0.820956	0.0505932	0.532073	6	0
ENSG00000164219.9	PGGT1B	0.783884	32	4	0.152175	Adipose_Subcutaneous	0.992994	Whole_Blood	23.0931	0.00148433	0.798595	-1.13454	1.43189	0.307025	0.646561	4	0
ENSG00000262814.7	MRPL12	0.783924	14	8	0.0363615	Whole_Blood	0.933075	Heart_Atrial_Appendage	7.42833	0.020453	0.293685	-0.447126	2.09286	0.567886	0.668307	8	0
ENSG00000257729.1	RP11-788H18.1	0.784028	1	1	0.784028	Testis	0.784028	Testis	1	1	1	0.274074	0.274074	0.274074	NA	1	0
ENSG00000145982.11	FARS2	0.784053	9	9	0.0750645	Artery_Tibial	0.987291	Whole_Blood	2.65466	0.295999	0.295999	-1.78007	0.757349	-0.597094	0.824706	9	0
ENSG00000154781.15	CCDC174	0.784059	37	3	0.168754	Esophagus_Gastroesophageal_Junction	0.982377	Skin_Sun_Exposed_Lower_leg	25.7542	0.000171587	0.993794	-0.463029	1.37622	0.733874	0.416082	3	0
ENSG00000175868.13	CALCB	0.784088	2	2	0.490217	Brain_Cerebellar_Hemisphere	0.583011	Brain_Cerebellum	1.86891	0.131091	0.131091	0.548992	0.689964	0.619478	0.0996817	2	0
ENSG00000272142.1	RP11-428J1.5	0.78409	9	8	0.331877	Lung	0.963663	Brain_Hypothalamus	2.58085	0.107625	0.107625	-0.901734	0.970341	0.129056	0.659264	8	0
ENSG00000168530.15	MYL1	0.784127	1	1	0.784127	Muscle_Skeletal	0.784127	Muscle_Skeletal	1	1	1	-0.273945	-0.273945	-0.273945	NA	1	0
ENSG00000091140.13	DLD	0.784212	24	7	0.0666527	Breast_Mammary_Tissue	0.867944	Muscle_Skeletal	14.2912	0.00433408	0.480717	0.166271	1.83401	1.08978	0.419626	7	0
ENSG00000122042.9	UBL3	0.784229	6	6	0.101316	Cells_Cultured_fibroblasts	0.98763	Cells_EBV-transformed_lymphocytes	1.31991	0.755534	0.755534	-1.63851	0.618966	-0.0747518	0.794749	6	0
ENSG00000219200.11	RNASEK	0.784245	26	4	0.136562	Brain_Frontal_Cortex_BA9	1	Stomach	18.6272	0.000391132	0.847238	-1.48872	0.660149	-0.351102	0.477221	4	0
ENSG00000125967.16	NECAB3	0.784263	10	8	0.144783	Artery_Coronary	0.895249	Artery_Tibial	4.20116	0.0983425	0.151981	-1.45821	0.997278	-0.123505	0.719247	8	0
ENSG00000164209.16	SLC25A46	0.784339	11	8	0.2051	Pancreas	0.888375	Esophagus_Mucosa	5.51432	0.0171533	0.273584	-1.26715	0.691388	-0.14958	0.6328	8	0
ENSG00000124216.3	SNAI1	0.784344	4	4	0.241419	Brain_Cortex	0.869815	Testis	2.04513	0.32491	0.32491	-1.17145	-0.163894	-0.771564	0.436542	4	0
ENSG00000122085.16	MTERF4	0.78435	42	3	0.16411	Esophagus_Mucosa	0.980371	Pituitary	33.1907	0.000327633	1.40333	-1.39138	0.745127	-0.612035	0.33547	3	0
ENSG00000273777.4	CEACAM20	0.784359	1	1	0.784359	Testis	0.784359	Testis	1	1	1	0.273643	0.273643	0.273643	NA	1	0
ENSG00000100528.11	CNIH1	0.784424	37	1	0.203978	Stomach	0.999955	Brain_Cerebellum	30.3344	0.00079255	30.3344	-1.2703	0.557516	-0.253715	0.279537	1	0
ENSG00000119457.7	SLC46A2	0.784444	13	9	0.0797632	Adipose_Visceral_Omentum	0.97302	Artery_Tibial	5.41084	0.035051	0.271133	-0.540314	1.75206	0.770479	0.687734	9	0
ENSG00000164096.12	C4orf3	0.784451	19	8	0.0778908	Artery_Tibial	0.997668	Artery_Coronary	11.2832	0.0207536	0.458241	-1.76306	0.714881	-0.187789	0.695039	8	0
ENSG00000197635.9	DPP4	0.784473	8	7	0.10895	Colon_Transverse	0.88156	Heart_Left_Ventricle	2.55257	0.221526	0.221526	-1.60293	1.1305	-0.425963	0.939206	7	0
ENSG00000171450.5	CDK5R2	0.784484	2	2	0.499739	Testis	0.8403	Brain_Anterior_cingulate_cortex_BA24	1.0423	0.957698	0.957698	0.20151	0.6749	0.438205	0.334738	2	0
ENSG00000132024.17	CC2D1A	0.78449	6	4	0.311894	Nerve_Tibial	0.843949	Heart_Left_Ventricle	3.97826	0.0159514	0.272497	-1.01126	0.97326	-0.175844	0.866963	4	0
ENSG00000259817.2	RP11-53L24.1	0.784496	1	1	0.784496	Testis	0.784496	Testis	1	1	1	0.273465	0.273465	0.273465	NA	1	0
ENSG00000171124.12	FUT3	0.784539	10	7	0.147134	Esophagus_Mucosa	0.941464	Brain_Cerebellar_Hemisphere	5.48697	0.0478612	0.219367	-1.44973	1.08398	-0.203166	0.686282	7	0
ENSG00000099341.11	PSMD8	0.784565	8	4	0.196522	Brain_Cerebellum	0.623892	Artery_Tibial	5.74495	0.0217428	0.321276	0.490342	1.29153	0.824112	0.261473	4	0
ENSG00000156127.6	BATF	0.784597	5	4	0.255481	Brain_Cerebellum	0.986351	Lung	3.0619	0.0766781	0.158257	-1.13714	0.470159	-0.0944207	0.63343	4	0
ENSG00000126214.21	KLC1	0.784601	17	7	0.363333	Ovary	0.836975	Brain_Cerebellar_Hemisphere	10.2574	0.0147472	0.376299	-0.690907	0.909033	0.31645	0.513882	7	0
ENSG00000137075.17	RNF38	0.784736	9	5	0.141204	Artery_Tibial	0.967289	Cells_Cultured_fibroblasts	5.48743	0.0537033	0.494318	-0.215109	1.47132	0.676876	0.588593	5	0
ENSG00000151702.16	FLI1	0.784805	3	3	0.394458	Brain_Putamen_basal_ganglia	0.942763	Lung	1.23808	0.752396	0.752396	-0.851561	-0.0717973	-0.510287	0.398869	3	0
ENSG00000111215.11	PRR4	0.78485	46	2	0.115193	Breast_Mammary_Tissue	0.994577	Artery_Tibial	35.7205	0.000551039	4.39332	-0.63098	1.57528	0.455482	0.505287	2	0
ENSG00000226453.1	RP11-379B8.1	0.784922	16	5	0.190721	Skin_Sun_Exposed_Lower_leg	0.988513	Heart_Left_Ventricle	10.8887	0.0146859	0.392158	-1.30845	0.0337655	-0.601821	0.387761	5	0
ENSG00000164466.12	SFXN1	0.785134	7	6	0.38472	Nerve_Tibial	0.992627	Cells_EBV-transformed_lymphocytes	2.94576	0.0838741	0.287379	-0.850952	0.869232	-0.0295346	0.64305	6	0
ENSG00000135776.4	ABCB10	0.785187	6	6	0.102067	Kidney_Cortex	0.947922	Cells_EBV-transformed_lymphocytes	2.87028	0.190656	0.190656	-1.63491	0.223151	-0.537597	0.665994	6	0
ENSG00000122254.6	HS3ST2	0.785232	4	3	0.303265	Colon_Transverse	0.98042	Uterus	1.03935	0.962851	0.962851	-0.0245429	1.88845	0.737066	0.904908	3	0
ENSG00000148584.14	A1CF	0.785244	1	1	0.785244	Pancreas	0.785244	Pancreas	1	1	1	0.272492	0.272492	0.272492	NA	1	0
ENSG00000110066.14	KMT5B	0.785455	1	1	0.785455	Kidney_Cortex	0.785455	Kidney_Cortex	1	1	1	0.272218	0.272218	0.272218	NA	1	0
ENSG00000104804.7	TULP2	0.78559	25	5	0.224556	Esophagus_Gastroesophageal_Junction	0.877709	Skin_Not_Sun_Exposed_Suprapubic	16.0924	0.000473221	0.607649	-0.442041	1.2145	0.608705	0.450952	5	0
ENSG00000043039.6	BARX2	0.7856	5	5	0.317563	Colon_Transverse	0.922725	Skin_Sun_Exposed_Lower_leg	1.46719	0.544676	0.544676	-0.999478	0.86834	-0.0387764	0.689173	5	0
ENSG00000129749.3	CHRNA10	0.785609	6	6	0.341954	Nerve_Tibial	0.988562	Heart_Left_Ventricle	2.34461	0.154989	0.154989	-0.950312	0.942272	0.107533	0.633515	6	0
ENSG00000186994.11	KANK3	0.785617	15	11	0.0692743	Testis	0.530497	Spleen	7.5369	0.0422118	0.254108	-1.51513	1.81663	-0.53481	1.09281	11	0
ENSG00000101216.10	GMEB2	0.785635	26	6	0.0481579	Uterus	0.99168	Prostate	17.2581	0.00037754	0.651346	-0.625815	1.97597	0.277707	0.544162	6	0
ENSG00000229282.1	RP1-40E16.2	0.785636	1	1	0.785636	Testis	0.785636	Testis	1	1	1	-0.271982	-0.271982	-0.271982	NA	1	0
ENSG00000100068.11	LRP5L	0.785661	33	4	0.375173	Liver	0.983203	Pituitary	23.6349	0.000758282	0.885206	-0.754377	0.886824	-0.085833	0.317927	4	0
ENSG00000259341.1	RP11-20G13.1	0.785687	4	2	0.494308	Esophagus_Mucosa	0.810214	Colon_Transverse	3.5084	0.0690548	0.320482	0.240149	0.683473	0.530516	0.197755	2	0
ENSG00000079102.16	RUNX1T1	0.785702	3	3	0.369706	Brain_Hypothalamus	0.825011	Cells_Cultured_fibroblasts	1.10838	0.908313	0.908313	-0.221105	0.897024	0.353851	0.559741	3	0
ENSG00000156232.7	WHAMM	0.785738	22	8	0.0562909	Esophagus_Gastroesophageal_Junction	0.916534	Heart_Atrial_Appendage	13.9123	0.000755182	0.509509	-1.17941	1.90878	0.656462	0.698055	8	0
ENSG00000240842.1	RP11-62G11.2	0.785749	1	1	0.785749	Testis	0.785749	Testis	1	1	1	-0.271835	-0.271835	-0.271835	NA	1	0
ENSG00000179528.15	LBX2	0.785773	25	4	0.0972201	Vagina	0.882225	Kidney_Cortex	18.6873	0.000573743	0.633041	-0.392679	1.90568	1.03317	0.524217	4	0
ENSG00000225708.6	RP13-379L11.1	0.785784	2	2	0.50779	Minor_Salivary_Gland	0.678552	Prostate	1.81036	0.189643	0.189643	-0.662283	-0.41444	-0.538362	0.175251	2	0
ENSG00000100092.20	SH3BP1	0.78579	22	5	0.108081	Nerve_Tibial	0.806694	Colon_Sigmoid	14.0966	1.70663e-18	0.478319	-1.60688	-0.244694	-0.758255	0.309707	5	0
ENSG00000112053.13	SLC26A8	0.786122	35	6	0.131363	Brain_Hypothalamus	0.975418	Skin_Not_Sun_Exposed_Suprapubic	16.091	0.00287971	0.583931	-0.37149	1.50875	0.556089	0.599039	6	0
ENSG00000161911.11	TREML1	0.78617	1	1	0.78617	Colon_Transverse	0.78617	Colon_Transverse	1	1	1	-0.271287	-0.271287	-0.271287	NA	1	0
ENSG00000232243.1	RP11-408E5.5	0.786182	2	2	0.494778	Spleen	0.552738	Testis	1.75104	0.248961	0.248961	-0.682729	0.593663	-0.0445332	0.902545	2	0
ENSG00000179104.8	TMTC2	0.786212	12	12	0.104404	Testis	0.883457	Colon_Transverse	3.00405	0.232894	0.232894	-1.62387	0.916278	-0.131233	0.812081	12	0
ENSG00000275591.4	XKR5	0.786307	1	1	0.786307	Ovary	0.786307	Ovary	1	1	1	-0.271109	-0.271109	-0.271109	NA	1	0
ENSG00000154719.13	MRPL39	0.786332	40	1	0.125871	Heart_Left_Ventricle	0.98656	Brain_Frontal_Cortex_BA9	34.2428	6.91668e-05	34.2428	-1.53059	0.960935	-0.242979	0.404184	1	0
ENSG00000124003.12	MOGAT1	0.78635	2	2	0.488969	Skin_Not_Sun_Exposed_Suprapubic	0.9815	Skin_Sun_Exposed_Lower_leg	1.02965	0.97035	0.97035	-0.69195	0.0231884	-0.334381	0.505679	2	0
ENSG00000127561.14	SYNGR3	0.786358	15	10	0.09695	Skin_Not_Sun_Exposed_Suprapubic	0.939938	Heart_Left_Ventricle	6.79232	0.031817	0.26977	-1.65982	0.65056	-0.377418	0.612921	10	0
ENSG00000105063.18	PPP6R1	0.786427	10	10	0.0693033	Uterus	0.981606	Adipose_Visceral_Omentum	4.6356	0.169138	0.169138	-0.834254	1.81644	0.564315	0.801227	10	0
ENSG00000277851.1	RP11-756G20.1	0.786489	13	9	0.311802	Breast_Mammary_Tissue	0.929504	Small_Intestine_Terminal_Ileum	7.73879	0.0498768	0.26201	-1.01145	0.792799	-0.101879	0.528508	9	0
ENSG00000007392.16	LUC7L	0.786514	3	3	0.424054	Brain_Nucleus_accumbens_basal_ganglia	0.715557	Small_Intestine_Terminal_Ileum	1.19145	0.813914	0.813914	-0.367879	0.799408	0.0223755	0.672932	3	0
ENSG00000134452.19	FBXO18	0.786546	19	6	0.0862872	Liver	0.97744	Artery_Tibial	12.3617	0.0161655	0.527503	-1.71532	0.621132	-0.402889	0.481102	6	0
ENSG00000167306.19	MYO5B	0.786602	11	8	0.139021	Whole_Blood	0.973928	Testis	4.184	0.03856	0.171259	-1.25437	1.47945	0.222115	0.886954	8	0
ENSG00000281937.1	RP3-510D11.4	0.786619	1	1	0.786619	Brain_Caudate_basal_ganglia	0.786619	Brain_Caudate_basal_ganglia	1	1	1	-0.270703	-0.270703	-0.270703	NA	1	0
ENSG00000182534.13	MXRA7	0.786635	49	2	0.10875	Ovary	0.993941	Brain_Caudate_basal_ganglia	40.6729	0.00015335	2.65425	-1.60384	0.986035	0.277326	0.458157	2	0
ENSG00000141696.12	P3H4	0.786691	10	7	0.196296	Thyroid	0.907419	Brain_Putamen_basal_ganglia	6.06867	0.000707252	0.214419	-0.23284	1.29218	0.484736	0.530738	7	0
ENSG00000162735.18	PEX19	0.786695	4	4	0.227571	Colon_Sigmoid	0.989156	Skin_Sun_Exposed_Lower_leg	1.12559	0.825882	0.825882	-1.20664	-0.0135914	-0.450315	0.521802	4	0
ENSG00000253141.1	CTB-164N12.1	0.786887	1	1	0.786887	Thyroid	0.786887	Thyroid	1	1	1	-0.270356	-0.270356	-0.270356	NA	1	0
ENSG00000187801.14	ZFP69B	0.786933	4	4	0.340585	Cells_Cultured_fibroblasts	0.991138	Brain_Frontal_Cortex_BA9	1.24711	0.775635	0.775635	0.0111077	0.95301	0.532832	0.391223	4	0
ENSG00000162344.3	FGF19	0.786996	1	1	0.786996	Brain_Cerebellum	0.786996	Brain_Cerebellum	1	1	1	-0.270213	-0.270213	-0.270213	NA	1	0
ENSG00000250064.1	RP11-123O22.1	0.787056	2	2	0.632206	Testis	0.786984	Ovary	1.39485	0.605145	0.605145	-0.478624	0.270229	-0.104197	0.529519	2	0
ENSG00000258108.1	RP11-1028N23.3	0.787062	1	1	0.787062	Testis	0.787062	Testis	1	1	1	0.270128	0.270128	0.270128	NA	1	0
ENSG00000130844.16	ZNF331	0.787075	15	9	0.266579	Esophagus_Muscularis	0.895165	Colon_Transverse	7.19407	0.036925	0.241478	-0.943493	1.11097	0.258397	0.601599	9	0
ENSG00000213281.4	NRAS	0.787125	2	1	0.787125	Esophagus_Mucosa	0.787125	Esophagus_Mucosa	1	1	1	-0.315353	0.270046	-0.0226533	0.41394	1	0
ENSG00000054523.17	KIF1B	0.787146	19	10	0.156916	Nerve_Tibial	0.898998	Cells_Cultured_fibroblasts	7.82406	0.0186357	0.273687	-1.41552	0.523792	-0.592346	0.55374	10	0
ENSG00000110651.11	CD81	0.787183	9	9	0.154789	Thyroid	0.977812	Brain_Cortex	3.18911	0.275867	0.275867	-1.42282	0.731728	-0.278202	0.69847	9	0
ENSG00000281903.2	AF127936.7	0.78724	5	4	0.22306	Esophagus_Mucosa	0.975719	Minor_Salivary_Gland	1.27766	0.800663	0.800663	-1.21843	-0.0304367	-0.538024	0.446781	4	0
ENSG00000125812.15	GZF1	0.787301	10	9	0.231595	Nerve_Tibial	0.953596	Brain_Cerebellar_Hemisphere	3.85041	0.122303	0.172571	-0.93342	1.19626	0.0620024	0.717525	9	0
ENSG00000276293.4	PIP4K2B	0.787459	21	6	0.340786	Esophagus_Muscularis	0.963086	Lung	12.9336	0.0127228	0.539654	-0.922689	0.952614	0.116121	0.511926	6	0
ENSG00000169218.13	RSPO1	0.787533	4	4	0.259274	Colon_Sigmoid	0.973151	Artery_Tibial	1.7615	0.445898	0.445898	-1.12811	0.541446	-0.198592	0.699387	4	0
ENSG00000239828.6	RP11-446H18.5	0.787539	3	3	0.40412	Lung	0.913	Brain_Caudate_basal_ganglia	1.41268	0.629527	0.629527	-0.834285	0.109255	-0.322949	0.476721	3	0
ENSG00000241598.5	KRTAP5-4	0.787603	3	3	0.356762	Brain_Cerebellum	0.878171	Skin_Sun_Exposed_Lower_leg	1.46032	0.532991	0.532991	0.153288	0.921552	0.58388	0.39247	3	0
ENSG00000132768.13	DPH2	0.787611	5	5	0.249365	Muscle_Skeletal	0.906782	Nerve_Tibial	2.26871	0.350631	0.350631	-0.487832	1.15189	0.15613	0.631889	5	0
ENSG00000164068.15	RNF123	0.787747	35	2	0.148492	Artery_Aorta	0.984313	Brain_Anterior_cingulate_cortex_BA24	28.6832	0.000121259	1.75381	-0.73006	1.44488	-0.0800345	0.494768	2	0
ENSG00000236385.1	RP11-114M1.2	0.787772	1	1	0.787772	Skin_Sun_Exposed_Lower_leg	0.787772	Skin_Sun_Exposed_Lower_leg	1	1	1	0.269205	0.269205	0.269205	NA	1	0
ENSG00000076344.15	RGS11	0.787897	38	3	0.129407	Colon_Sigmoid	0.964904	Cells_Cultured_fibroblasts	24.2959	0.00722055	1.21751	-1.3439	1.51645	0.0838115	0.599062	3	0
ENSG00000108960.7	MMD	0.787923	17	13	0.136744	Cells_Cultured_fibroblasts	0.959164	Thyroid	5.88206	0.0889981	0.220479	-0.97675	1.48803	-0.1916	0.610469	13	0
ENSG00000254585.2	MAGEL2	0.787948	3	3	0.345615	Minor_Salivary_Gland	0.90357	Brain_Putamen_basal_ganglia	1.19369	0.809881	0.809881	-0.121152	0.943128	0.385938	0.533906	3	0
ENSG00000107864.14	CPEB3	0.787963	5	5	0.191705	Brain_Anterior_cingulate_cortex_BA24	0.880756	Pituitary	1.80746	0.406923	0.406923	-0.409653	1.30555	0.218437	0.705156	5	0
ENSG00000168539.3	CHRM1	0.787969	3	2	0.519628	Breast_Mammary_Tissue	0.903575	Pancreas	1.19129	0.808705	0.808705	-1.13303	0.643919	-0.203418	0.891326	2	0
ENSG00000157191.19	NECAP2	0.788015	20	5	0.0588136	Artery_Tibial	0.968342	Liver	15.1615	0.000573711	0.64593	-1.88958	-0.0396879	-0.79726	0.420004	5	0
ENSG00000197818.11	SLC9A8	0.788108	26	8	0.0988269	Cells_Cultured_fibroblasts	0.994989	Brain_Cerebellum	12.6462	0.025134	0.491592	-1.01354	1.65057	0.101401	0.779093	8	0
ENSG00000177535.7	OR2B11	0.788168	2	2	0.49936	Whole_Blood	0.548827	Spleen	1.74969	0.250305	0.250305	-0.675498	-0.599518	-0.637508	0.0537256	2	0
ENSG00000134028.14	ADAMDEC1	0.788173	6	5	0.371697	Whole_Blood	0.944582	Lung	3.24959	0.114746	0.114746	-0.893299	0.374376	-0.211098	0.42755	5	0
ENSG00000245857.2	GS1-24F4.2	0.788201	6	2	0.340872	Minor_Salivary_Gland	0.90345	Testis	5.50577	0.0292263	0.201536	0.121304	0.952445	0.56733	0.271073	2	0
ENSG00000100319.12	ZMAT5	0.78822	8	7	0.108365	Brain_Hypothalamus	0.97617	Muscle_Skeletal	2.80658	0.0708536	0.323272	-0.523825	1.60558	0.286576	0.696229	7	0
ENSG00000068305.17	MEF2A	0.788257	10	9	0.213675	Cells_EBV-transformed_lymphocytes	0.867671	Cells_Cultured_fibroblasts	2.06888	0.386655	0.386655	-1.13485	1.24352	0.0180005	0.783785	9	0
ENSG00000235997.2	LINC01936	0.788446	13	7	0.247182	Small_Intestine_Terminal_Ileum	0.994012	Esophagus_Muscularis	7.06798	0.00785791	0.34356	-1.02974	1.15722	-0.163749	0.612546	7	0
ENSG00000236950.1	LINC01774	0.788469	1	1	0.788469	Testis	0.788469	Testis	1	1	1	0.268299	0.268299	0.268299	NA	1	0
ENSG00000166855.9	CLPX	0.788513	3	2	0.490971	Artery_Aorta	0.935765	Esophagus_Mucosa	1.07568	0.924319	0.924319	-0.688766	0.820638	0.070822	0.75475	2	0
ENSG00000165202.3	OR1Q1	0.788573	1	1	0.788573	Cells_Cultured_fibroblasts	0.788573	Cells_Cultured_fibroblasts	1	1	1	0.268164	0.268164	0.268164	NA	1	0
ENSG00000163681.14	SLMAP	0.788698	8	6	0.108823	Esophagus_Muscularis	0.940824	Brain_Spinal_cord_cervical_c-1	3.96464	0.0463629	0.161611	-1.43208	1.60351	0.438849	1.21328	6	0
ENSG00000065268.10	WDR18	0.788804	49	2	0.323886	Liver	0.95764	Brain_Hypothalamus	42.7316	0.000538573	1.82319	0.0531148	0.986504	0.652561	0.201344	2	0
ENSG00000163132.6	MSX1	0.78884	7	7	0.35076	Cells_Cultured_fibroblasts	0.99821	Muscle_Skeletal	2.86096	0.17067	0.17067	-0.933117	0.534649	-0.155213	0.508728	7	0
ENSG00000084463.7	WBP11	0.788849	22	7	0.101189	Lung	0.788255	Thyroid	13.8243	0.00898644	0.528648	-0.626445	1.63912	0.961919	0.542797	7	0
ENSG00000124767.6	GLO1	0.788893	39	6	0.0916704	Esophagus_Gastroesophageal_Junction	0.992661	Thyroid	23.8717	0.00284345	0.798773	-1.68665	0.69051	-0.545865	0.482073	6	0
ENSG00000188747.8	NOXA1	0.789148	30	3	0.028526	Testis	0.969417	Vagina	22.9774	0.0048498	0.901813	-2.18998	1.92594	-0.127812	1.05376	3	0
ENSG00000205866.3	FAM99A	0.789189	3	3	0.353414	Pancreas	0.790687	Testis	1.54172	0.594002	0.594002	-0.534769	0.927988	0.0426004	0.778506	3	0
ENSG00000130312.6	MRPL34	0.789206	48	1	0.242941	Brain_Putamen_basal_ganglia	0.998352	Brain_Frontal_Cortex_BA9	42.8355	1.00386e-05	42.8355	-0.253119	1.16767	0.253149	0.279085	1	0
ENSG00000111344.11	RASAL1	0.789254	6	5	0.173527	Whole_Blood	0.849348	Pancreas	4.00862	0.016097	0.239981	-1.36096	1.06655	0.0268902	1.09194	5	0
ENSG00000164484.11	TMEM200A	0.789286	10	10	0.198337	Vagina	0.981831	Stomach	2.69453	0.201139	0.201139	-1.2863	1.03154	0.0717079	0.654426	10	0
ENSG00000152214.12	RIT2	0.789312	3	3	0.532606	Brain_Putamen_basal_ganglia	0.9413	Brain_Caudate_basal_ganglia	1.78399	0.304365	0.304365	-0.624034	0.0736366	-0.232982	0.356416	3	0
ENSG00000180822.11	PSMG4	0.789372	43	1	0.502981	Minor_Salivary_Gland	0.99607	Spleen	38.7652	7.79807e-05	38.7652	-0.308866	0.669806	0.254506	0.189353	1	0
ENSG00000105072.8	C19orf44	0.789452	43	1	0.142365	Vagina	0.991289	Esophagus_Gastroesophageal_Junction	37.6671	3.90674e-05	37.6671	-0.381417	1.46704	0.267262	0.353541	1	0
ENSG00000250666.1	LINC01596	0.789456	1	1	0.789456	Testis	0.789456	Testis	1	1	1	-0.267017	-0.267017	-0.267017	NA	1	0
ENSG00000063660.8	GPC1	0.789462	18	17	0.0938613	Thyroid	0.988233	Artery_Aorta	2.69089	0.138032	0.138032	-1.67537	1.21227	-0.144789	0.851751	17	0
ENSG00000086062.12	B4GALT1	0.789486	22	8	0.1591	Esophagus_Muscularis	0.980001	Esophagus_Mucosa	10.1537	0.00610008	0.479179	-0.974741	1.4081	0.369916	0.56177	8	0
ENSG00000100427.15	MLC1	0.789525	9	7	0.186944	Thyroid	0.988832	Ovary	3.4181	0.00841795	0.151787	-1.31967	0.499605	-0.394193	0.534582	7	0
ENSG00000121454.5	LHX4	0.789575	17	5	0.223594	Testis	0.986669	Nerve_Tibial	11.399	0.0114057	0.487411	-0.887825	1.21703	-0.23726	0.469249	5	0
ENSG00000145741.15	BTF3	0.789605	21	6	0.118781	Artery_Aorta	0.992669	Artery_Tibial	13.8493	0.0199848	0.550442	-1.55991	0.913496	-0.601963	0.524938	6	0
ENSG00000100387.8	RBX1	0.789664	6	5	0.387356	Esophagus_Muscularis	0.968937	Nerve_Tibial	1.92426	0.335354	0.335354	-1.12971	0.804094	-0.0673108	0.777481	5	0
ENSG00000116750.13	UCHL5	0.78976	6	5	0.179926	Small_Intestine_Terminal_Ileum	0.847542	Brain_Hippocampus	3.46685	0.00279905	0.140317	-1.34098	0.303104	-0.289837	0.584328	5	0
ENSG00000235731.1	AC124997.1	0.789779	1	1	0.789779	Testis	0.789779	Testis	1	1	1	0.266598	0.266598	0.266598	NA	1	0
ENSG00000278668.1	RP11-227G15.11	0.78987	4	4	0.407474	Lung	0.882977	Adipose_Subcutaneous	2.3056	0.287769	0.287769	-0.147196	0.828347	0.405978	0.411146	4	0
ENSG00000165983.14	PTER	0.789969	26	5	0.051322	Nerve_Tibial	0.990656	Artery_Coronary	14.5932	0.0167167	0.620283	-0.776272	1.94878	0.62548	0.642174	5	0
ENSG00000198298.12	ZNF485	0.789991	3	3	0.390793	Cells_Cultured_fibroblasts	0.735167	Brain_Substantia_nigra	1.47799	0.5298	0.5298	-0.33826	0.858181	0.44939	0.682289	3	0
ENSG00000187479.5	C11orf96	0.789992	2	2	0.530244	Testis	0.722959	Brain_Cortex	1.12462	0.875383	0.875383	-0.627633	-0.354506	-0.49107	0.19313	2	0
ENSG00000111596.11	CNOT2	0.789994	9	8	0.191036	Whole_Blood	0.903106	Colon_Transverse	3.12282	0.174421	0.174421	-1.30752	0.485147	-0.354629	0.508851	8	0
ENSG00000152193.7	RNF219	0.790002	4	4	0.269393	Whole_Blood	0.952832	Heart_Atrial_Appendage	1.9314	0.0672714	0.0672714	-1.10446	0.600924	-0.415458	0.837086	4	0
ENSG00000003147.17	ICA1	0.790039	17	9	0.107539	Artery_Aorta	0.653598	Artery_Coronary	9.58653	0.00451924	0.324734	-1.60935	1.5512	-0.28601	1.14439	9	0
ENSG00000059915.16	PSD	0.790085	4	3	0.410789	Pituitary	0.956014	Kidney_Cortex	1.38754	0.594805	0.594805	-0.545936	0.822507	0.242108	0.618744	3	0
ENSG00000182329.12	KIAA2012	0.790172	3	3	0.335634	Small_Intestine_Terminal_Ileum	0.976945	Brain_Nucleus_accumbens_basal_ganglia	1.41198	0.609975	0.609975	-0.0288991	0.962828	0.445779	0.497219	3	0
ENSG00000135447.16	PPP1R1A	0.790224	8	8	0.15268	Brain_Spinal_cord_cervical_c-1	0.907472	Adipose_Subcutaneous	1.561	0.539127	0.539127	-1.13224	1.43013	0.1334	0.799104	8	0
ENSG00000056972.18	TRAF3IP2	0.790301	13	10	0.167325	Artery_Aorta	0.934703	Whole_Blood	4.99659	0.0796486	0.298567	-1.38085	0.940678	-0.522499	0.723829	10	0
ENSG00000130433.7	CACNG6	0.79053	11	10	0.102759	Brain_Frontal_Cortex_BA9	0.80761	Adipose_Subcutaneous	4.57715	0.0922321	0.186293	-1.26765	1.63162	0.328437	0.882019	10	0
ENSG00000111700.12	SLCO1B3	0.790541	7	3	0.516244	Nerve_Tibial	0.891402	Colon_Sigmoid	5.7034	0.0357498	0.218631	-0.649147	0.436708	-0.219365	0.333927	3	0
ENSG00000162913.9	C1orf145	0.790573	30	5	0.292978	Nerve_Tibial	0.998036	Brain_Anterior_cingulate_cortex_BA24	21.4021	0.00194869	0.730898	-0.774168	1.05161	0.378528	0.45088	5	0
ENSG00000136315.4	RP11-84C10.2	0.790601	3	3	0.600864	Adipose_Visceral_Omentum	0.971599	Whole_Blood	2.16268	0.250467	0.250467	-0.495552	0.523158	0.0210696	0.509511	3	0
ENSG00000138138.13	ATAD1	0.79065	6	5	0.348931	Esophagus_Muscularis	0.99409	Prostate	3.08101	0.0819436	0.350247	-0.776073	0.936664	0.116902	0.579925	5	0
ENSG00000108242.12	CYP2C18	0.790672	4	4	0.364791	Small_Intestine_Terminal_Ileum	0.700715	Brain_Cerebellum	1.75828	0.561063	0.561063	-0.906274	0.47394	-0.320411	0.577123	4	0
ENSG00000139187.9	KLRG1	0.790688	37	2	0.145244	Testis	0.964698	Muscle_Skeletal	26.2312	0.000209195	4.41899	-1.44957	1.45654	-0.515851	0.565238	2	0
ENSG00000131018.22	SYNE1	0.790709	14	13	0.103242	Pancreas	0.936923	Lung	3.29723	0.257767	0.257767	-1.62933	1.5527	0.0523896	0.804627	13	0
ENSG00000114209.14	PDCD10	0.790753	4	3	0.308049	Skin_Not_Sun_Exposed_Suprapubic	0.87629	Colon_Transverse	1.72727	0.0324991	0.917832	-1.01932	-0.155674	-0.586817	0.402255	3	0
ENSG00000277526.4	RP11-378A12.1	0.790765	12	8	0.0883619	Brain_Hippocampus	0.9729	Brain_Cerebellum	5.26533	0.047357	0.19434	-1.7041	1.18631	-0.542876	0.942396	8	0
ENSG00000159210.9	SNF8	0.79078	30	3	0.178114	Nerve_Tibial	0.998184	Pancreas	21.482	0.000737017	0.909998	-1.021	1.34658	-0.0427927	0.550195	3	0
ENSG00000174808.11	BTC	0.790796	18	8	0.197	Artery_Tibial	0.863656	Pancreas	9.55943	0.00371527	0.346007	-1.29015	1.20637	-0.317477	0.614626	8	0
ENSG00000105552.14	BCAT2	0.790863	10	9	0.161141	Brain_Cerebellum	0.73831	Adipose_Subcutaneous	3.57372	0.0281372	0.145832	-0.735218	1.40124	0.488134	0.669733	9	0
ENSG00000168702.17	LRP1B	0.790999	20	11	0.0419819	Brain_Nucleus_accumbens_basal_ganglia	0.784569	Adipose_Subcutaneous	7.05184	0.0131815	0.334792	-1.77624	2.0337	0.529271	1.24876	11	0
ENSG00000074276.10	CDHR2	0.791027	5	4	0.283114	Breast_Mammary_Tissue	0.919661	Brain_Nucleus_accumbens_basal_ganglia	2.25582	0.0669349	0.694049	-1.07335	0.486562	-0.171132	0.653362	4	0
ENSG00000178338.10	ZNF354B	0.791062	21	11	0.0686329	Cells_Cultured_fibroblasts	0.84505	Vagina	11.0064	0.0151829	0.42451	-0.731582	1.82083	0.79584	0.648938	11	0
ENSG00000101280.7	ANGPT4	0.791097	8	8	0.154912	Thyroid	0.986747	Ovary	3.7401	0.276411	0.276411	-1.42239	1.05557	-0.297179	0.721445	8	0
ENSG00000165138.17	ANKS6	0.791106	26	7	0.177549	Esophagus_Mucosa	0.99255	Colon_Transverse	15.8166	0.000488685	0.565132	-1.34834	0.654599	-0.416497	0.5032	7	0
ENSG00000275896.5	PRSS2	0.791128	1	1	0.791128	Colon_Sigmoid	0.791128	Colon_Sigmoid	1	1	1	0.264846	0.264846	0.264846	NA	1	0
ENSG00000138802.11	SEC24B	0.791135	11	8	0.0643884	Artery_Aorta	0.824183	Minor_Salivary_Gland	6.10587	0.0291916	0.224462	-0.614931	1.84948	0.454501	0.614394	8	0
ENSG00000167123.18	CERCAM	0.791157	22	9	0.108566	Brain_Nucleus_accumbens_basal_ganglia	0.986659	Heart_Left_Ventricle	12.7059	0.0149467	0.495194	-1.25817	1.60467	-0.350903	0.679947	9	0
ENSG00000161647.18	MPP3	0.791213	9	7	0.45844	Muscle_Skeletal	0.978241	Whole_Blood	4.89684	0.0186315	0.202765	-0.618132	0.741418	0.0218961	0.48956	7	0
ENSG00000118508.4	RAB32	0.791234	1	1	0.791234	Adipose_Visceral_Omentum	0.791234	Adipose_Visceral_Omentum	1	1	1	0.264708	0.264708	0.264708	NA	1	0
ENSG00000176783.14	RUFY1	0.791243	35	7	0.171426	Brain_Caudate_basal_ganglia	0.999157	Thyroid	20.8823	0.00195746	0.704265	-1.15848	1.36764	0.291838	0.606389	7	0
ENSG00000079134.11	THOC1	0.791248	7	7	0.210751	Esophagus_Mucosa	0.829271	Testis	2.65944	0.289969	0.289969	-0.797752	1.2515	0.546446	0.706217	7	0
ENSG00000112077.15	RHAG	0.791385	3	3	0.338609	Spleen	0.606627	Testis	1.57774	0.59061	0.59061	-0.514894	0.956916	0.343166	0.765717	3	0
ENSG00000100519.11	PSMC6	0.791427	3	2	0.520487	Cells_Cultured_fibroblasts	0.954221	Whole_Blood	2.49736	0.0102194	0.492422	-0.642594	-0.0574066	-0.397765	0.304065	2	0
ENSG00000167118.10	URM1	0.791472	19	5	0.23697	Esophagus_Muscularis	0.999461	Adipose_Visceral_Omentum	13.6259	0.00262096	0.496112	-0.784564	1.18259	0.303604	0.47565	5	0
ENSG00000134775.15	FHOD3	0.791561	13	13	0.0740046	Thyroid	0.954291	Heart_Atrial_Appendage	2.71662	0.173793	0.173793	-0.470575	1.78658	0.507599	0.661787	13	0
ENSG00000166225.8	FRS2	0.791674	20	8	0.170405	Esophagus_Mucosa	0.990906	Muscle_Skeletal	12.0788	0.00163969	0.411199	-1.13716	1.3709	0.521348	0.640412	8	0
ENSG00000229102.1	RP11-360P21.2	0.791712	1	1	0.791712	Testis	0.791712	Testis	1	1	1	0.264088	0.264088	0.264088	NA	1	0
ENSG00000186603.5	HPDL	0.791732	4	4	0.308289	Adipose_Visceral_Omentum	0.927195	Skin_Not_Sun_Exposed_Suprapubic	1.33329	0.703393	0.703393	-1.01882	0.622742	-0.28673	0.777737	4	0
ENSG00000135960.9	EDAR	0.791888	3	3	0.308892	Kidney_Cortex	0.963542	Small_Intestine_Terminal_Ileum	1.46519	0.541291	0.541291	-0.495032	1.01755	0.158936	0.776779	3	0
ENSG00000100731.15	PCNX1	0.791894	39	1	0.244659	Brain_Substantia_nigra	0.960044	Spleen	34.4465	0.001028	34.4465	-1.16342	0.64696	-0.262119	0.425031	1	0
ENSG00000124571.17	XPO5	0.791897	4	4	0.204299	Brain_Cerebellum	0.952362	Testis	1.1717	0.817903	0.817903	-1.2694	0.260279	-0.292254	0.671086	4	0
ENSG00000163218.14	PGLYRP4	0.79191	8	4	0.224633	Whole_Blood	0.998661	Esophagus_Mucosa	6.25684	0.0136552	0.245544	-0.714743	1.2143	-0.00719421	0.572607	4	0
ENSG00000262877.4	RP11-1055B8.4	0.791918	44	3	0.0596659	Brain_Spinal_cord_cervical_c-1	0.957701	Thyroid	32.3933	0.0113757	1.27354	-0.580476	1.88325	0.353253	0.563964	3	0
ENSG00000267194.1	RP1-193H18.2	0.792061	6	6	0.258677	Adipose_Visceral_Omentum	0.880747	Whole_Blood	1.83989	0.28809	0.28809	-1.12952	0.752158	-0.137386	0.767862	6	0
ENSG00000225948.2	RP11-554I8.1	0.792135	8	3	0.673618	Thyroid	0.984838	Whole_Blood	6.07318	0.0251034	0.238763	-0.421187	0.411778	-0.0849093	0.287368	3	0
ENSG00000176320.2	RP11-404O13.5	0.792141	3	3	0.380494	Uterus	0.763662	Testis	1.14427	0.851349	0.851349	-0.876987	0.300675	-0.312279	0.590312	3	0
ENSG00000090905.18	TNRC6A	0.792191	5	5	0.193192	Spleen	0.940371	Ovary	2.5739	0.118963	0.118963	-1.30119	0.314633	-0.418703	0.622417	5	0
ENSG00000106080.10	FKBP14	0.792201	8	8	0.233521	Cells_EBV-transformed_lymphocytes	0.914331	Artery_Tibial	3.26308	0.157625	0.157625	-0.901893	1.19134	0.241131	0.695346	8	0
ENSG00000251221.1	LINC01337	0.792258	3	3	0.337292	Whole_Blood	0.955037	Brain_Cerebellum	1.78926	0.279927	0.279927	-0.0563831	0.95953	0.588788	0.560806	3	0
ENSG00000183323.12	CCDC125	0.792326	39	4	0.110654	Colon_Transverse	0.958067	Artery_Tibial	26.6414	0.000363806	1.0671	-1.59526	0.422697	-0.691238	0.537567	4	0
ENSG00000167881.14	SRP68	0.792336	23	4	0.238642	Muscle_Skeletal	0.971156	Small_Intestine_Terminal_Ileum	17.0014	0.000613417	0.654389	-0.208409	1.17839	0.657494	0.357855	4	0
ENSG00000132965.9	ALOX5AP	0.792486	8	7	0.187017	Spleen	0.642532	Breast_Mammary_Tissue	4.46629	0.0646171	0.29242	-0.607935	1.31945	0.705077	0.610364	7	0
ENSG00000164776.9	PHKG1	0.792491	5	5	0.284017	Artery_Tibial	0.800335	Prostate	1.65171	0.29343	0.29343	-1.07134	0.455466	-0.157509	0.616557	5	0
ENSG00000119041.10	GTF3C3	0.79255	2	2	0.509304	Brain_Putamen_basal_ganglia	0.878644	Heart_Atrial_Appendage	1.02879	0.971208	0.971208	-0.152689	0.659922	0.253617	0.574603	2	0
ENSG00000251619.1	RP11-756P10.5	0.792581	1	1	0.792581	Testis	0.792581	Testis	1	1	1	0.262961	0.262961	0.262961	NA	1	0
ENSG00000136848.16	DAB2IP	0.792597	9	8	0.284617	Testis	0.997944	Esophagus_Muscularis	2.02132	0.314252	0.314252	-1.07	0.740652	-0.284604	0.616476	8	0
ENSG00000183560.9	IZUMO1R	0.792662	2	2	0.546888	Heart_Atrial_Appendage	0.949208	Thyroid	1.3834	0.616603	0.616603	-0.60243	0.0637012	-0.269364	0.471026	2	0
ENSG00000182077.10	PTCHD3	0.792698	10	2	0.295967	Esophagus_Mucosa	0.73598	Colon_Sigmoid	7.78269	0.0021398	1.52713	0.337181	1.04512	0.605223	0.182557	2	0
ENSG00000213741.9	RPS29	0.792723	4	4	0.296023	Brain_Anterior_cingulate_cortex_BA24	0.915126	Esophagus_Mucosa	1.07641	0.901689	0.901689	-1.045	0.154609	-0.448996	0.565488	4	0
ENSG00000260951.1	RP5-978I12.1	0.792794	2	2	0.571448	Testis	0.946236	Brain_Nucleus_accumbens_basal_ganglia	1.47217	0.527828	0.527828	0.0674343	0.56592	0.316677	0.352482	2	0
ENSG00000196504.15	PRPF40A	0.792886	7	7	0.23808	Pituitary	0.916964	Artery_Tibial	3.94201	0.13207	0.13207	-1.1798	0.809656	-0.0687095	0.647005	7	0
ENSG00000188573.7	FBLL1	0.79296	44	2	0.416142	Muscle_Skeletal	0.992479	Brain_Putamen_basal_ganglia	35.4564	0.000736007	3.88795	-0.813133	0.469092	-0.156173	0.30988	2	0
ENSG00000138100.13	TRIM54	0.79298	5	5	0.225965	Brain_Anterior_cingulate_cortex_BA24	0.982458	Testis	2.05727	0.129582	0.129582	-1.21082	1.05001	-0.00262208	0.824299	5	0
ENSG00000158220.13	ESYT3	0.792992	17	11	0.207861	Brain_Nucleus_accumbens_basal_ganglia	0.984248	Esophagus_Muscularis	5.88153	0.0436979	0.281756	-1.25947	1.1782	0.123225	0.704492	11	0
ENSG00000175600.15	SUGCT	0.793043	10	7	0.378684	Esophagus_Muscularis	0.952572	Brain_Spinal_cord_cervical_c-1	2.27217	0.0550364	0.53146	-0.880324	0.790917	-0.154728	0.659753	7	0
ENSG00000144031.11	ANKRD53	0.793065	7	6	0.305346	Colon_Transverse	0.780106	Heart_Left_Ventricle	2.05292	0.435272	0.435272	-0.74264	1.02504	0.33907	0.65669	6	0
ENSG00000151148.13	UBE3B	0.793087	30	5	0.272533	Esophagus_Mucosa	0.992174	Esophagus_Muscularis	22.0215	0.00118556	0.748305	-1.09725	0.795175	-0.10957	0.391499	5	0
ENSG00000067365.14	METTL22	0.793143	20	7	0.171055	Heart_Left_Ventricle	0.988707	Cells_Cultured_fibroblasts	10.2458	0.0106311	0.431883	-1.36882	1.20397	0.172202	0.79175	7	0
ENSG00000196655.11	TRAPPC4	0.793149	49	1	0.330729	Liver	0.991189	Spleen	43.0284	8.21369e-05	43.0284	-0.339882	0.972646	0.246999	0.253763	1	0
ENSG00000227292.1	AC009229.5	0.793167	1	1	0.793167	Nerve_Tibial	0.793167	Nerve_Tibial	1	1	1	-0.2622	-0.2622	-0.2622	NA	1	0
ENSG00000177674.15	AGTRAP	0.79319	21	11	0.211352	Artery_Aorta	0.971604	Colon_Sigmoid	9.18146	0.00996582	0.332006	-1.24986	0.512137	-0.616055	0.538604	11	0
ENSG00000123213.22	NLN	0.79328	15	5	0.095483	Liver	0.978445	Cells_EBV-transformed_lymphocytes	10.8443	0.00215188	0.36256	-1.66716	0.767169	-0.163597	0.505799	5	0
ENSG00000280207.1	RP11-423H2.4	0.793283	1	1	0.793283	Pituitary	0.793283	Pituitary	1	1	1	-0.26205	-0.26205	-0.26205	NA	1	0
ENSG00000104894.11	CD37	0.793287	21	6	0.138895	Esophagus_Gastroesophageal_Junction	0.95904	Stomach	13.4843	0.00631137	0.502881	-1.47496	1.47992	0.535511	0.652411	6	0
ENSG00000111731.12	C2CD5	0.793395	31	1	0.10544	Brain_Caudate_basal_ganglia	0.982399	Adipose_Visceral_Omentum	26.6881	0.000221355	26.6881	-0.695805	1.61903	0.230622	0.411972	1	0
ENSG00000196693.14	ZNF33B	0.793481	40	4	0.267062	Brain_Cerebellum	0.985407	Brain_Anterior_cingulate_cortex_BA24	23.7747	0.00188986	1.30211	-1.10985	0.996824	-0.178835	0.55351	4	0
ENSG00000100526.19	CDKN3	0.793608	4	4	0.252012	Brain_Nucleus_accumbens_basal_ganglia	0.90401	Whole_Blood	1.28314	0.74582	0.74582	-1.14548	0.432946	-0.118627	0.727192	4	0
ENSG00000161011.19	SQSTM1	0.793613	9	8	0.310713	Brain_Hippocampus	0.982742	Heart_Atrial_Appendage	4.59472	0.140206	0.188906	-0.85497	1.01373	0.120383	0.603517	8	0
ENSG00000152763.16	WDR78	0.793627	14	7	0.0842357	Adipose_Subcutaneous	0.696018	Testis	8.55496	0.011566	0.304872	-1.72662	0.390702	-0.974747	0.586513	7	0
ENSG00000172159.15	FRMD3	0.79366	17	15	0.0498363	Muscle_Skeletal	0.955512	Cells_EBV-transformed_lymphocytes	3.76713	0.063321	0.140346	-1.96137	1.26976	-0.160274	0.958582	15	0
ENSG00000142408.4	CACNG8	0.793663	6	6	0.29885	Adipose_Visceral_Omentum	0.97078	Thyroid	1.77481	0.262108	0.262108	-0.614992	1.0389	0.0507537	0.575728	6	0
ENSG00000120057.4	SFRP5	0.793672	7	6	0.198128	Nerve_Tibial	0.996904	Pituitary	3.40584	0.0209541	0.239157	-0.588037	1.2869	0.0545381	0.704551	6	0
ENSG00000115446.11	UNC50	0.793863	18	6	0.318556	Whole_Blood	0.957438	Prostate	13.0319	0.00367361	0.510013	-0.980184	0.997429	-0.291066	0.535229	6	0
ENSG00000164808.16	SPIDR	0.793893	6	5	0.0949131	Brain_Frontal_Cortex_BA9	0.790731	Testis	4.00298	0.0421149	0.220807	-1.67003	0.265361	-0.809616	0.634506	5	0
ENSG00000028203.17	VEZT	0.793959	29	7	0.192074	Brain_Cerebellum	0.944059	Colon_Transverse	18.5609	4.7466e-05	0.727694	-1.30447	0.844238	-0.33793	0.53832	7	0
ENSG00000148057.15	IDNK	0.793981	14	6	0.265518	Cells_EBV-transformed_lymphocytes	0.819466	Esophagus_Mucosa	9.32324	0.0148739	0.374414	-1.11344	1.02906	-0.392494	0.468021	6	0
ENSG00000184350.9	MRGPRE	0.794017	6	6	0.323597	Brain_Cerebellar_Hemisphere	0.990565	Brain_Nucleus_accumbens_basal_ganglia	2.73038	0.126885	0.126885	-0.987094	0.933335	0.368126	0.745847	6	0
ENSG00000135828.11	RNASEL	0.794029	32	6	0.0931002	Esophagus_Gastroesophageal_Junction	0.968143	Skin_Not_Sun_Exposed_Suprapubic	18.2371	0.0021189	0.67011	-1.67927	1.18527	0.173055	0.809302	6	0
ENSG00000144452.14	ABCA12	0.794068	1	1	0.794068	Breast_Mammary_Tissue	0.794068	Breast_Mammary_Tissue	1	1	1	-0.261032	-0.261032	-0.261032	NA	1	0
ENSG00000146066.2	HIGD2A	0.794182	19	5	0.394428	Colon_Transverse	0.992759	Breast_Mammary_Tissue	14.6829	0.00688142	0.540162	-0.699991	0.851615	-0.0216964	0.439281	5	0
ENSG00000178586.4	OR6B3	0.794204	2	2	0.661939	Brain_Hippocampus	0.698059	Nerve_Tibial	1.25965	0.740348	0.740348	-0.437237	-0.387942	-0.41259	0.0348569	2	0
ENSG00000174652.17	ZNF266	0.794216	49	1	0.663381	Minor_Salivary_Gland	0.937599	Ovary	46.1359	9.41648e-05	46.1359	-0.0925734	0.43525	0.252823	0.0934139	1	0
ENSG00000198612.10	COPS8	0.794245	9	7	0.177697	Thyroid	0.964335	Skin_Sun_Exposed_Lower_leg	3.66488	0.00619858	0.306452	-0.781287	1.34788	0.124584	0.642592	7	0
ENSG00000134759.13	ELP2	0.794302	15	4	0.224874	Muscle_Skeletal	0.923513	Brain_Cerebellum	11.3083	0.00537661	0.581042	-1.21367	0.995243	-0.0718458	0.792454	4	0
ENSG00000006062.14	MAP3K14	0.794332	6	6	0.15103	Brain_Cerebellar_Hemisphere	0.746491	Testis	1.76589	0.336134	0.336134	-1.4359	0.820624	-0.234735	0.767216	6	0
ENSG00000167595.14	PROSER3	0.794395	34	5	0.23559	Spleen	0.995775	Artery_Tibial	24.5986	0.00199826	0.953171	-0.839302	1.18608	0.248115	0.485144	5	0
ENSG00000272050.1	RP13-379O24.3	0.794399	1	1	0.794399	Prostate	0.794399	Prostate	1	1	1	-0.260603	-0.260603	-0.260603	NA	1	0
ENSG00000131732.11	ZCCHC9	0.794461	16	10	0.112255	Minor_Salivary_Gland	0.955407	Heart_Left_Ventricle	6.24512	0.00175139	0.219204	-1.45778	1.58814	0.421759	0.777055	10	0
ENSG00000092531.9	SNAP23	0.794498	10	8	0.261945	Cells_Cultured_fibroblasts	0.930456	Artery_Tibial	3.10481	0.170034	0.170034	-1.12181	0.55884	-0.0622371	0.502994	8	0
ENSG00000147676.13	MAL2	0.794515	20	11	0.0942571	Adipose_Subcutaneous	0.995585	Esophagus_Muscularis	6.85519	0.00127131	0.274666	-1.67336	1.43563	-0.234881	0.741866	11	0
ENSG00000184887.13	BTBD6	0.794521	27	5	0.055934	Artery_Coronary	0.992644	Ovary	17.529	0.00590638	0.731349	-1.91155	1.33612	-0.809547	0.905711	5	0
ENSG00000271856.1	LINC01215	0.794531	1	1	0.794531	Spleen	0.794531	Spleen	1	1	1	-0.260432	-0.260432	-0.260432	NA	1	0
ENSG00000244128.5	LINC01322	0.794564	3	3	0.417269	Uterus	0.761965	Brain_Substantia_nigra	1.253	0.702179	0.702179	0.302902	0.811168	0.535059	0.256968	3	0
ENSG00000253236.1	LINC02143	0.794681	1	1	0.794681	Testis	0.794681	Testis	1	1	1	0.260237	0.260237	0.260237	NA	1	0
ENSG00000172590.18	MRPL52	0.794837	22	8	0.112968	Lung	0.899832	Esophagus_Mucosa	11.6663	0.00153574	0.457375	-1.58499	0.804932	-0.79047	0.714203	8	0
ENSG00000271401.1	RP11-171I2.3	0.794958	1	1	0.794958	Lung	0.794958	Lung	1	1	1	0.259878	0.259878	0.259878	NA	1	0
ENSG00000120137.6	PANK3	0.794968	2	2	0.658917	Muscle_Skeletal	0.888502	Cells_Cultured_fibroblasts	1.877	0.123004	0.123004	-0.441409	-0.1402	-0.290805	0.212987	2	0
ENSG00000182359.14	KBTBD3	0.795016	16	8	0.289315	Thyroid	0.951901	Whole_Blood	10.7451	0.0148955	0.364462	-0.326441	1.05963	0.608881	0.459377	8	0
ENSG00000185686.17	PRAME	0.79503	3	3	0.367802	Cells_EBV-transformed_lymphocytes	0.911083	Brain_Hypothalamus	1.81649	0.187969	0.187969	-0.399719	0.900599	0.129736	0.682946	3	0
ENSG00000145740.18	SLC30A5	0.795131	6	3	0.324183	Esophagus_Gastroesophageal_Junction	0.700415	Thyroid	4.99057	0.0403343	0.280721	0.38476	0.985898	0.656121	0.247322	3	0
ENSG00000233919.1	RP11-372H2.1	0.79519	1	1	0.79519	Testis	0.79519	Testis	1	1	1	-0.259578	-0.259578	-0.259578	NA	1	0
ENSG00000205837.7	LINC00487	0.795203	39	2	0.296828	Adipose_Visceral_Omentum	0.97897	Small_Intestine_Terminal_Ileum	30.0667	0.000374603	1.91747	-1.04326	0.268308	-0.539288	0.268839	2	0
ENSG00000135974.9	C2orf49	0.795335	3	3	0.53402	Brain_Cortex	0.669235	Muscle_Skeletal	1.39834	0.597326	0.597326	-0.427199	0.621881	0.240936	0.580518	3	0
ENSG00000058729.10	RIOK2	0.795355	25	5	0.110779	Skin_Not_Sun_Exposed_Suprapubic	0.979218	Liver	16.3183	1.96839e-16	0.630503	-0.93474	1.5947	0.577356	0.589926	5	0
ENSG00000119714.10	GPR68	0.795388	7	6	0.509662	Colon_Transverse	0.916923	Nerve_Tibial	2.20195	0.277764	0.277764	-0.543936	0.659363	-0.0138256	0.486006	6	0
ENSG00000132664.11	POLR3F	0.795389	4	3	0.412413	Artery_Tibial	0.631135	Nerve_Tibial	2.72582	0.0504385	0.238524	-0.819654	-0.480129	-0.671707	0.172296	3	0
ENSG00000231487.1	AP006285.7	0.795443	2	2	0.526295	Testis	0.669726	Liver	1.31856	0.681438	0.681438	-0.633672	-0.426524	-0.530098	0.146476	2	0
ENSG00000101266.17	CSNK2A1	0.795606	4	4	0.333822	Prostate	0.615355	Colon_Sigmoid	1.14049	0.825077	0.825077	0.502444	0.966443	0.633405	0.223464	4	0
ENSG00000115687.13	PASK	0.795625	36	6	0.111447	Colon_Transverse	0.929852	Liver	18.8176	0.00047846	0.863344	-1.7211	0.705139	-0.846544	0.588663	6	0
ENSG00000128567.16	PODXL	0.795777	3	3	0.422472	Testis	0.740338	Artery_Aorta	1.0482	0.954264	0.954264	-0.331406	0.802139	0.326557	0.588369	3	0
ENSG00000170734.11	POLH	0.795784	3	3	0.513072	Brain_Cerebellum	0.88773	Thyroid	1.78023	0.221943	0.221943	-0.563095	0.654061	0.077381	0.611081	3	0
ENSG00000196169.14	KIF19	0.795806	4	3	0.411613	Thyroid	0.667932	Whole_Blood	1.185	0.870409	0.870409	-2.2911	0.428987	-0.810741	1.1242	3	0
ENSG00000223800.1	RP11-598C10.2	0.795864	1	1	0.795864	Testis	0.795864	Testis	1	1	1	-0.258703	-0.258703	-0.258703	NA	1	0
ENSG00000259129.5	LINC00648	0.795866	24	7	0.405257	Nerve_Tibial	0.980486	Brain_Substantia_nigra	12.7679	0.00508053	0.461043	-0.599176	0.832269	0.22079	0.480273	7	0
ENSG00000273428.3	RP4-539M6.22	0.795873	1	1	0.795873	Ovary	0.795873	Ovary	1	1	1	-0.258692	-0.258692	-0.258692	NA	1	0
ENSG00000188580.14	NKAIN2	0.795884	9	9	0.172706	Colon_Sigmoid	0.89159	Esophagus_Gastroesophageal_Junction	2.33104	0.091973	0.091973	-1.36356	0.717589	-0.195481	0.800587	9	0
ENSG00000196381.10	ZNF781	0.795899	42	2	0.0773553	Whole_Blood	0.999063	Brain_Spinal_cord_cervical_c-1	30.3263	0.00175957	3.64258	-0.360613	1.76624	0.286252	0.400253	2	0
ENSG00000115539.13	PDCL3	0.795914	16	14	0.0648527	Ovary	0.931549	Colon_Sigmoid	5.77394	0.0425944	0.233388	-1.84627	0.462752	-0.612091	0.645893	14	0
ENSG00000167748.10	KLK1	0.795975	9	7	0.0652667	Testis	0.967973	Whole_Blood	4.62939	0.115092	0.216188	-1.84343	-0.0401501	-0.737138	0.559946	7	0
ENSG00000163071.10	SPATA18	0.796066	7	6	0.262248	Cells_Cultured_fibroblasts	0.926218	Muscle_Skeletal	4.11281	0.0634377	0.202466	-0.336513	1.12109	0.355999	0.58061	6	0
ENSG00000166086.12	JAM3	0.796073	15	11	0.152268	Prostate	0.978187	Skin_Sun_Exposed_Lower_leg	4.34886	0.0800112	0.163894	-1.25755	1.43156	-0.0442375	0.665641	11	0
ENSG00000160753.15	RUSC1	0.796117	3	3	0.350925	Esophagus_Mucosa	0.760712	Pancreas	1.36252	0.648626	0.648626	-0.932797	0.304546	-0.374342	0.627401	3	0
ENSG00000227467.3	LINC01537	0.796166	23	8	0.0305483	Adipose_Subcutaneous	0.976596	Esophagus_Muscularis	12.4083	0.0134158	0.433198	-2.16291	1.71664	-0.144138	0.789679	8	0
ENSG00000119392.14	GLE1	0.79634	11	8	0.318243	Brain_Spinal_cord_cervical_c-1	0.967374	Thyroid	5.78049	0.0386622	0.293	-0.998076	0.22389	-0.447541	0.474081	8	0
ENSG00000106443.15	PHF14	0.796341	18	9	0.189842	Testis	0.979693	Esophagus_Mucosa	9.88231	0.0283637	0.379245	-1.31105	0.885412	-0.11487	0.630126	9	0
ENSG00000174015.9	SPERT	0.796367	1	1	0.796367	Testis	0.796367	Testis	1	1	1	-0.258052	-0.258052	-0.258052	NA	1	0
ENSG00000258910.2	LINC01956	0.796418	1	1	0.796418	Cells_Cultured_fibroblasts	0.796418	Cells_Cultured_fibroblasts	1	1	1	0.257985	0.257985	0.257985	NA	1	0
ENSG00000114738.10	MAPKAPK3	0.796479	8	5	0.316471	Testis	0.992502	Whole_Blood	4.66094	0.0686049	0.210911	-0.999215	1.00174	-0.127892	0.766522	5	0
ENSG00000118412.12	CASP8AP2	0.79649	11	11	0.0417786	Lung	0.652179	Minor_Salivary_Gland	5.01958	0.187529	0.187529	-2.03572	0.450737	-1.11442	0.678105	11	0
ENSG00000119699.7	TGFB3	0.796585	8	7	0.105324	Muscle_Skeletal	0.954923	Thyroid	3.13227	0.0977414	0.340265	-1.61957	0.369561	-0.194364	0.644643	7	0
ENSG00000115009.11	CCL20	0.796598	9	8	0.216402	Artery_Aorta	0.95317	Adipose_Visceral_Omentum	5.44086	0.048131	0.198949	-0.834972	1.23615	0.53664	0.659141	8	0
ENSG00000170549.3	IRX1	0.796603	7	6	0.376402	Adipose_Subcutaneous	0.845343	Artery_Tibial	2.38097	0.0742751	0.252055	-0.801528	0.884546	-0.0158959	0.717303	6	0
ENSG00000188227.12	ZNF793	0.796614	26	5	0.0771352	Brain_Cerebellum	0.950693	Vagina	17.6059	0.00557708	0.659182	-1.06264	1.76756	-0.316363	0.652363	5	0
ENSG00000082175.14	PGR	0.796638	15	9	0.315305	Brain_Cortex	0.981363	Skin_Sun_Exposed_Lower_leg	7.60298	0.0096936	0.264034	-0.741253	1.00415	0.114529	0.488835	9	0
ENSG00000171408.13	PDE7B	0.79677	7	7	0.210199	Heart_Atrial_Appendage	0.897777	Testis	2.06194	0.526754	0.526754	-1.25302	0.12847	-0.63982	0.46794	7	0
ENSG00000129911.8	KLF16	0.796831	8	6	0.200524	Brain_Cortex	0.93435	Heart_Atrial_Appendage	4.25365	0.0696801	0.22343	-1.28006	0.977134	-0.152976	0.665482	6	0
ENSG00000166394.14	CYB5R2	0.79686	25	7	0.139233	Heart_Left_Ventricle	0.975485	Adipose_Visceral_Omentum	15.7041	0.0157711	0.647246	-0.356279	1.47865	0.605718	0.493955	7	0
ENSG00000135185.11	TMEM243	0.796975	5	5	0.318304	Cells_EBV-transformed_lymphocytes	0.930951	Skin_Not_Sun_Exposed_Suprapubic	1.93701	0.3596	0.3596	-0.99795	0.470648	-0.207473	0.636996	5	0
ENSG00000249731.1	RP11-259O2.3	0.796997	5	1	0.724138	Ovary	0.939669	Prostate	4.86186	0.00302852	4.86186	-0.352934	-0.0756853	-0.25396	0.109014	1	0
ENSG00000141026.5	MED9	0.797022	4	4	0.348739	Colon_Transverse	0.639106	Cells_Cultured_fibroblasts	1.46997	0.718841	0.718841	-0.739215	0.937039	0.132193	0.859133	4	0
ENSG00000159885.13	ZNF222	0.797025	4	4	0.358989	Minor_Salivary_Gland	0.836734	Esophagus_Muscularis	1.2875	0.691872	0.691872	-0.44715	0.917293	0.256339	0.683264	4	0
ENSG00000267041.5	ZNF850	0.797049	12	10	0.179257	Colon_Sigmoid	0.991295	Heart_Left_Ventricle	5.17129	0.0793282	0.191994	-1.28238	1.34305	-0.180184	0.77771	10	0
ENSG00000203801.8	LINC00222	0.79707	11	8	0.236912	Breast_Mammary_Tissue	0.945397	Artery_Tibial	6.38054	0.0721971	0.266548	-0.249911	1.18274	0.463495	0.448625	8	0
ENSG00000135686.12	KLHL36	0.797091	40	1	0.319121	Esophagus_Muscularis	0.981103	Artery_Aorta	32.3086	8.7276e-05	32.3086	-0.701721	0.996265	0.248792	0.311528	1	0
ENSG00000081842.17	PCDHA6	0.797111	7	6	0.123372	Skin_Sun_Exposed_Lower_leg	0.792809	Cells_Cultured_fibroblasts	4.84785	0.04589	0.203882	-1.54077	-0.262665	-0.844119	0.393496	6	0
ENSG00000172893.15	DHCR7	0.79712	5	5	0.343924	Brain_Cerebellum	0.519469	Testis	2.3127	0.257701	0.257701	-0.946441	0.941724	-0.103054	0.949739	5	0
ENSG00000116670.14	MAD2L2	0.79731	5	5	0.19872	Nerve_Tibial	0.899587	Testis	1.34457	0.696711	0.696711	-0.296923	1.28521	0.461662	0.594016	5	0
ENSG00000154330.12	PGM5	0.797391	13	11	0.044786	Testis	0.85811	Nerve_Tibial	4.25406	0.06844	0.209493	-0.804813	2.00666	0.839598	0.845561	11	0
ENSG00000196422.10	PPP1R26	0.797474	4	4	0.350109	Colon_Sigmoid	0.788431	Whole_Blood	1.5388	0.522507	0.522507	-0.72311	0.934377	0.00758045	0.746011	4	0
ENSG00000188868.13	ZNF563	0.797486	1	1	0.797486	Skin_Sun_Exposed_Lower_leg	0.797486	Skin_Sun_Exposed_Lower_leg	1	1	1	0.256602	0.256602	0.256602	NA	1	0
ENSG00000104081.13	BMF	0.797498	7	6	0.396893	Adipose_Subcutaneous	0.896465	Brain_Cortex	1.6174	0.517811	0.517811	-0.847183	0.627377	-0.244586	0.556078	6	0
ENSG00000160199.14	PKNOX1	0.797518	4	4	0.2796	Whole_Blood	0.831958	Muscle_Skeletal	1.74322	0.444095	0.444095	-1.08122	0.739998	0.0611162	0.79293	4	0
ENSG00000100104.13	SRRD	0.797523	9	8	0.0608559	Esophagus_Mucosa	0.866524	Skin_Not_Sun_Exposed_Suprapubic	3.51871	0.0210433	0.208411	-1.87454	0.202852	-0.591706	0.654203	8	0
ENSG00000249198.1	RP11-772C9.1	0.797568	1	1	0.797568	Liver	0.797568	Liver	1	1	1	0.256495	0.256495	0.256495	NA	1	0
ENSG00000229474.6	PATL2	0.797628	11	7	0.208745	Heart_Left_Ventricle	0.961956	Thyroid	5.53846	0.0850493	0.225602	-1.16594	1.25702	0.00234913	0.690615	7	0
ENSG00000167552.13	TUBA1A	0.79763	3	3	0.390308	Heart_Atrial_Appendage	0.982539	Whole_Blood	1.27429	0.740224	0.740224	-0.859059	-0.0218854	-0.469275	0.421549	3	0
ENSG00000213079.9	SCAF8	0.797639	1	1	0.797639	Artery_Coronary	0.797639	Artery_Coronary	1	1	1	0.256403	0.256403	0.256403	NA	1	0
ENSG00000260331.1	RP11-111J6.2	0.797788	3	3	0.317424	Artery_Aorta	0.88046	Prostate	1.46503	0.550088	0.550088	-0.999766	0.502909	-0.215748	0.753467	3	0
ENSG00000198547.8	C20orf203	0.7979	37	3	0.15269	Stomach	0.982026	Thyroid	28.1986	0.000920518	1.02704	-1.43009	0.612827	-0.704039	0.384138	3	0
ENSG00000266928.1	CTB-70G10.1	0.797902	1	1	0.797902	Cells_Cultured_fibroblasts	0.797902	Cells_Cultured_fibroblasts	1	1	1	-0.256063	-0.256063	-0.256063	NA	1	0
ENSG00000058272.16	PPP1R12A	0.797946	3	3	0.417374	Brain_Cortex	0.994602	Testis	1.21665	0.798701	0.798701	-0.810985	0.0067655	-0.469734	0.425321	3	0
ENSG00000268316.1	AC006272.2	0.797949	1	1	0.797949	Lung	0.797949	Lung	1	1	1	-0.256003	-0.256003	-0.256003	NA	1	0
ENSG00000144230.16	GPR17	0.797973	33	1	0.22641	Liver	0.99245	Heart_Atrial_Appendage	26.7398	0.0176676	26.7398	-1.20966	0.373953	-0.259542	0.354192	1	0
ENSG00000110700.6	RPS13	0.798042	16	1	0.301066	Whole_Blood	0.920423	Esophagus_Mucosa	15.0003	0.00235992	15.0003	-1.03415	0.154472	-0.259664	0.25852	1	0
ENSG00000167037.18	SGSM1	0.798209	19	13	0.0800262	Esophagus_Mucosa	0.888558	Muscle_Skeletal	6.10411	0.0420569	0.249775	-1.00784	1.75053	0.0761277	0.733972	13	0
ENSG00000196119.6	OR8A1	0.798216	1	1	0.798216	Testis	0.798216	Testis	1	1	1	0.255657	0.255657	0.255657	NA	1	0
ENSG00000244414.6	CFHR1	0.798368	23	3	0.157871	Colon_Transverse	0.806099	Artery_Coronary	16.8106	0.00314034	1.36267	0.245461	1.41227	0.717891	0.255456	3	0
ENSG00000131183.10	SLC34A1	0.798374	2	2	0.563598	Esophagus_Mucosa	0.798023	Skin_Sun_Exposed_Lower_leg	1.79903	0.200971	0.200971	0.255907	0.577506	0.416706	0.227405	2	0
ENSG00000172425.10	TTC36	0.79838	3	3	0.358642	Breast_Mammary_Tissue	0.7413	Testis	1.22136	0.79177	0.79177	-0.917955	-0.330132	-0.533563	0.333083	3	0
ENSG00000196312.12	MFSD14C	0.798401	32	4	0.120275	Esophagus_Muscularis	0.949891	Esophagus_Gastroesophageal_Junction	21.0306	0.00812567	0.803675	-1.55362	0.819205	-0.426612	0.522274	4	0
ENSG00000189182.9	KRT77	0.798431	4	4	0.254257	Breast_Mammary_Tissue	0.975403	Adipose_Subcutaneous	1.44358	0.654387	0.654387	0.0308323	1.14007	0.486734	0.485986	4	0
ENSG00000129317.14	PUS7L	0.798456	14	12	0.0840669	Skin_Sun_Exposed_Lower_leg	0.989266	Whole_Blood	5.39463	0.100681	0.229744	-1.72756	0.315931	-0.779106	0.690934	12	0
ENSG00000176601.12	MAP3K19	0.798492	1	1	0.798492	Testis	0.798492	Testis	1	1	1	-0.2553	-0.2553	-0.2553	NA	1	0
ENSG00000012983.11	MAP4K5	0.798569	14	10	0.178013	Cells_Cultured_fibroblasts	0.826156	Nerve_Tibial	6.17908	0.0217993	0.209859	-0.738448	1.3469	0.626679	0.707347	10	0
ENSG00000258254.1	RP11-162N7.1	0.798649	1	1	0.798649	Testis	0.798649	Testis	1	1	1	0.255096	0.255096	0.255096	NA	1	0
ENSG00000183273.6	CCDC60	0.79879	5	3	0.510728	Small_Intestine_Terminal_Ileum	0.915979	Colon_Transverse	4.03806	0.00694307	0.167805	-0.427808	0.657705	0.00928383	0.437049	3	0
ENSG00000179813.6	FAM216B	0.79881	2	2	0.582115	Heart_Atrial_Appendage	0.833154	Cells_Cultured_fibroblasts	1.28396	0.716044	0.716044	-0.210658	0.550298	0.16982	0.538077	2	0
ENSG00000221923.8	ZNF880	0.798811	47	1	0.337568	Muscle_Skeletal	0.995839	Kidney_Cortex	41.8049	2.17063e-05	41.8049	-0.958981	0.19082	-0.247546	0.221959	1	0
ENSG00000175352.10	NRIP3	0.798865	13	9	0.117383	Adipose_Subcutaneous	0.860892	Artery_Aorta	4.52904	0.0283744	0.306213	-0.644827	1.56585	0.477757	0.692101	9	0
ENSG00000167531.6	LALBA	0.798865	1	1	0.798865	Testis	0.798865	Testis	1	1	1	-0.254817	-0.254817	-0.254817	NA	1	0
ENSG00000025423.11	HSD17B6	0.798959	16	7	0.238333	Esophagus_Muscularis	0.985866	Brain_Hypothalamus	6.75179	0.0016876	0.386241	-1.17916	1.22377	-0.100175	0.672318	7	0
ENSG00000261996.1	CTC-281F24.1	0.798989	26	5	0.249488	Uterus	0.995339	Skin_Sun_Exposed_Lower_leg	15.5181	0.00522066	0.534496	-1.52766	0.774058	-0.380815	0.515674	5	0
ENSG00000196739.14	COL27A1	0.799107	12	11	0.159178	Skin_Sun_Exposed_Lower_leg	0.918106	Cells_EBV-transformed_lymphocytes	4.55014	0.110398	0.169548	-0.775579	1.40784	0.5589	0.616294	11	0
ENSG00000182985.17	CADM1	0.79912	9	9	0.18067	Muscle_Skeletal	0.803069	Heart_Left_Ventricle	2.24789	0.270386	0.270386	-0.479234	1.3387	0.438515	0.596426	9	0
ENSG00000259587.2	RP11-463I20.2	0.799132	1	1	0.799132	Testis	0.799132	Testis	1	1	1	0.254471	0.254471	0.254471	NA	1	0
ENSG00000123485.11	HJURP	0.799133	9	9	0.120132	Vagina	0.903818	Skin_Not_Sun_Exposed_Suprapubic	4.18737	0.141371	0.141371	-0.778169	1.55422	0.58159	0.670389	9	0
ENSG00000078304.19	PPP2R5C	0.799157	10	9	0.0479199	Thyroid	0.992409	Esophagus_Muscularis	2.24705	0.246691	0.246691	-0.404604	1.97808	0.575703	0.805756	9	0
ENSG00000136122.15	BORA	0.79916	12	11	0.162827	Brain_Cerebellum	0.996636	Nerve_Tibial	4.62513	0.187064	0.187064	-1.39563	0.887834	-0.217113	0.764307	11	0
ENSG00000196859.7	KRT39	0.799201	7	2	0.00887521	Pituitary	0.960924	Minor_Salivary_Gland	5.89229	0.0121715	0.789956	-2.61682	0.308332	-0.454304	1.02202	2	0
ENSG00000177311.11	ZBTB38	0.799213	17	6	0.1134	Artery_Aorta	0.935489	Esophagus_Gastroesophageal_Junction	11.4541	0.00194423	0.462787	-1.58309	1.06758	0.244757	0.762932	6	0
ENSG00000281106.2	LINC00282	0.799216	13	10	0.0474312	Artery_Tibial	0.950239	Nerve_Tibial	5.09081	0.0820264	0.240242	-0.201394	1.98243	0.531763	0.664986	10	0
ENSG00000259783.5	RP11-1006G14.2	0.799231	3	2	0.511309	Testis	0.859269	Kidney_Cortex	1.07301	0.92699	0.92699	-1.29174	-0.177305	-0.708616	0.559022	2	0
ENSG00000123091.4	RNF11	0.799364	4	4	0.422353	Esophagus_Mucosa	0.859247	Ovary	1.59206	0.490646	0.490646	-0.425299	0.802345	0.213589	0.50451	4	0
ENSG00000187676.7	B3GLCT	0.79943	32	6	0.134574	Spleen	0.98339	Brain_Hippocampus	20.0224	0.00337022	0.672731	-1.6778	1.21297	-0.160418	0.554151	6	0
ENSG00000248762.2	RP11-31K23.2	0.79948	1	1	0.79948	Testis	0.79948	Testis	1	1	1	-0.25402	-0.25402	-0.25402	NA	1	0
ENSG00000213523.10	SRA1	0.799483	43	3	0.100292	Vagina	0.975684	Brain_Nucleus_accumbens_basal_ganglia	32.012	0.000102581	1.2197	-1.64344	0.321324	-0.514148	0.389608	3	0
ENSG00000140391.14	TSPAN3	0.799543	20	5	0.140445	Thyroid	0.93153	Cells_EBV-transformed_lymphocytes	12.9966	0.00635369	0.597606	-0.313382	1.47414	0.498749	0.449698	5	0
ENSG00000075035.9	WSCD2	0.799568	13	9	0.201922	Heart_Atrial_Appendage	0.836224	Pancreas	3.70727	0.0705481	0.157495	-0.849495	1.27609	0.340875	0.712214	9	0
ENSG00000283973.1	RP5-848E13.4	0.799598	3	3	0.333706	Skin_Not_Sun_Exposed_Suprapubic	0.883078	Brain_Caudate_basal_ganglia	1.91227	0.38943	0.38943	0.147068	0.966677	0.557196	0.409805	3	0
ENSG00000156804.7	FBXO32	0.799613	8	8	0.2038	Brain_Putamen_basal_ganglia	0.895265	Artery_Aorta	2.26692	0.335409	0.335409	-1.2708	1.14357	-0.244915	0.772733	8	0
ENSG00000236834.1	LINC00421	0.79976	7	4	0.320991	Brain_Anterior_cingulate_cortex_BA24	0.970349	Brain_Frontal_Cortex_BA9	5.54749	0.0104525	0.222965	-0.992423	0.0371703	-0.677506	0.400606	4	0
ENSG00000106341.10	PPP1R17	0.799842	4	4	0.380331	Lung	0.991304	Whole_Blood	1.61898	0.36465	0.36465	-0.877287	0.518651	-0.0252584	0.607808	4	0
ENSG00000109220.10	CHIC2	0.799903	3	3	0.460248	Brain_Putamen_basal_ganglia	0.985398	Adipose_Visceral_Omentum	1.13404	0.865136	0.865136	-0.738439	0.682993	-0.0123813	0.711212	3	0
ENSG00000220908.2	RP11-127B16.1	0.799918	1	1	0.799918	Testis	0.799918	Testis	1	1	1	-0.253453	-0.253453	-0.253453	NA	1	0
ENSG00000246067.7	RAB30-AS1	0.800043	46	2	0.276655	Heart_Atrial_Appendage	0.977456	Colon_Sigmoid	33.5767	0.00565019	2.89755	-1.08786	0.314614	-0.584271	0.324386	2	0
ENSG00000261831.2	RP11-533E19.2	0.800048	1	1	0.800048	Testis	0.800048	Testis	1	1	1	0.253285	0.253285	0.253285	NA	1	0
ENSG00000132356.11	PRKAA1	0.800076	10	7	0.241166	Nerve_Tibial	0.992465	Thyroid	5.18341	0.0198779	0.310848	-0.0915464	1.17208	0.436153	0.474442	7	0
ENSG00000237476.1	LINC01637	0.800082	6	6	0.168583	Whole_Blood	0.961677	Thyroid	1.69195	0.474316	0.474316	-1.37677	0.320964	-0.411712	0.709	6	0
ENSG00000161542.16	PRPSAP1	0.800134	43	3	0.114254	Vagina	0.908446	Whole_Blood	31.459	0.00161894	1.43786	-1.57936	1.52019	0.654669	0.510266	3	0
ENSG00000219607.3	PPP1R3G	0.800198	13	11	0.0690044	Adipose_Visceral_Omentum	0.943341	Heart_Atrial_Appendage	4.63902	0.0111437	0.200977	-0.576029	1.81839	0.576249	0.790368	11	0
ENSG00000164659.14	KIAA1324L	0.800221	16	16	0.0655993	Brain_Cerebellum	0.960617	Muscle_Skeletal	4.72382	0.158083	0.158083	-1.84115	1.29487	0.211493	0.904278	16	0
ENSG00000164022.16	AIMP1	0.80023	7	6	0.127863	Brain_Cerebellar_Hemisphere	0.854381	Esophagus_Mucosa	3.33503	0.0957005	0.161976	-0.766017	1.52258	0.422906	0.880306	6	0
ENSG00000089902.9	RCOR1	0.800266	3	3	0.388498	Whole_Blood	0.822001	Brain_Nucleus_accumbens_basal_ganglia	1.10133	0.895453	0.895453	0.224972	0.862345	0.54081	0.318724	3	0
ENSG00000054277.13	OPN3	0.800308	20	8	0.0961299	Esophagus_Mucosa	0.973336	Skin_Not_Sun_Exposed_Suprapubic	12.8106	0.00183261	0.496455	-1.66391	0.590669	-0.59959	0.506112	8	0
ENSG00000153157.12	SYCP2L	0.800313	36	11	0.146931	Heart_Left_Ventricle	0.982424	Esophagus_Mucosa	12.501	0.0136548	0.427031	-1.23714	1.45046	0.232809	0.581504	11	0
ENSG00000197045.12	GMFB	0.800318	15	7	0.247918	Heart_Left_Ventricle	0.986115	Artery_Aorta	10.1724	0.00113993	0.410467	-1.15542	0.228964	-0.32406	0.419199	7	0
ENSG00000157450.15	RNF111	0.800318	5	5	0.1664	Whole_Blood	0.961726	Spleen	1.35339	0.70603	0.70603	-0.0993455	1.38387	0.439058	0.599047	5	0
ENSG00000133216.16	EPHB2	0.800386	12	9	0.133066	Skin_Not_Sun_Exposed_Suprapubic	0.884346	Whole_Blood	3.85997	0.0306416	0.2539	-1.015	1.50212	0.261057	0.959006	9	0
ENSG00000259553.5	AC140725.4	0.80039	1	1	0.80039	Skin_Sun_Exposed_Lower_leg	0.80039	Skin_Sun_Exposed_Lower_leg	1	1	1	0.252842	0.252842	0.252842	NA	1	0
ENSG00000109625.18	CPZ	0.800539	12	10	0.199965	Adipose_Subcutaneous	0.810424	Esophagus_Mucosa	5.3029	0.0948504	0.273787	-1.28165	0.837141	-0.262101	0.710719	10	0
ENSG00000125779.21	PANK2	0.800552	15	9	0.301662	Muscle_Skeletal	0.963266	Artery_Aorta	7.4984	0.00356642	0.285509	-0.66665	1.03288	0.209076	0.527403	9	0
ENSG00000148843.13	PDCD11	0.800571	28	2	0.124046	Heart_Left_Ventricle	0.998432	Prostate	22.2254	0.00143818	2.02758	-1.53801	1.25522	-0.140552	0.660092	2	0
ENSG00000125871.13	MGME1	0.800618	36	3	0.103872	Kidney_Cortex	0.958299	Prostate	26.7877	0.00330249	1.16104	-0.790591	1.62637	0.754347	0.522296	3	0
ENSG00000177234.7	LINC01561	0.800619	5	4	0.338722	Brain_Nucleus_accumbens_basal_ganglia	0.718861	Brain_Caudate_basal_ganglia	2.7458	0.00633005	0.403145	-0.956693	-0.359982	-0.642001	0.251398	4	0
ENSG00000116285.12	ERRFI1	0.80064	6	5	0.25329	Testis	0.939529	Pancreas	2.84512	0.079352	0.302792	-0.702368	1.1424	0.0555399	0.858424	5	0
ENSG00000148730.6	EIF4EBP2	0.800756	6	5	0.375955	Esophagus_Mucosa	0.669064	Artery_Tibial	3.05761	0.0669866	0.294327	-0.659137	0.885374	0.496323	0.591727	5	0
ENSG00000185267.9	CDNF	0.800821	7	7	0.171281	Nerve_Tibial	0.881758	Esophagus_Mucosa	2.70015	0.184348	0.184348	-0.251726	1.3681	0.633189	0.58463	7	0
ENSG00000010282.14	HHATL	0.800825	30	5	0.194806	Muscle_Skeletal	0.948788	Brain_Putamen_basal_ganglia	17.8076	0.0024824	0.669597	-0.44697	1.29649	0.448743	0.422126	5	0
ENSG00000087076.8	HSD17B14	0.800881	34	3	0.151282	Brain_Cerebellum	0.992725	Muscle_Skeletal	27.4804	6.55422e-05	0.98431	-0.897743	1.43502	-0.0658876	0.477457	3	0
ENSG00000145014.17	TMEM44	0.801002	22	11	0.16462	Pituitary	0.997748	Brain_Hippocampus	9.544	0.0174439	0.333172	-0.761805	1.3897	0.356028	0.652904	11	0
ENSG00000272130.1	RP11-360I2.1	0.801007	28	2	0.367977	Brain_Spinal_cord_cervical_c-1	0.970402	Ovary	23.2129	0.000406593	0.986667	-0.974372	0.228354	-0.365744	0.265045	2	0
ENSG00000146281.5	PM20D2	0.801016	18	11	0.11291	Brain_Spinal_cord_cervical_c-1	0.966424	Esophagus_Mucosa	7.69556	0.0301964	0.276627	-1.58525	0.70484	-0.365224	0.591523	11	0
ENSG00000171631.14	P2RY6	0.801064	6	4	0.247938	Artery_Tibial	0.645537	Breast_Mammary_Tissue	4.155	0.0193566	0.28532	-0.566485	1.15537	0.658682	0.646586	4	0
ENSG00000172350.9	ABCG4	0.801145	10	10	0.101988	Stomach	0.811952	Brain_Caudate_basal_ganglia	3.92081	0.154796	0.154796	-1.63529	1.28176	-0.406514	0.761857	10	0
ENSG00000182093.14	WRB	0.801173	36	1	0.235817	Prostate	0.998058	Lung	30.9776	9.60231e-06	30.9776	-1.18551	0.88763	0.216594	0.437436	1	0
ENSG00000149679.11	CABLES2	0.801285	39	4	0.0891364	Brain_Nucleus_accumbens_basal_ganglia	0.993954	Adipose_Visceral_Omentum	28.3519	0.00178577	1.00501	-0.906171	1.69997	0.155314	0.548977	4	0
ENSG00000038219.12	BOD1L1	0.801388	26	4	0.184781	Testis	0.983748	Minor_Salivary_Gland	20.1698	1.51071e-07	0.726994	-1.32618	0.722356	-0.656906	0.436051	4	0
ENSG00000268307.1	CTD-2619J13.13	0.801485	2	2	0.535083	Thyroid	0.846501	Prostate	1.61719	0.382808	0.382808	-0.620266	-0.193584	-0.406925	0.30171	2	0
ENSG00000123146.19	ADGRE5	0.801503	21	9	0.0734463	Esophagus_Mucosa	0.8795	Prostate	10.8747	0.00136058	0.368166	-1.79005	0.175904	-1.08726	0.60634	9	0
ENSG00000108839.11	ALOX12	0.801523	16	4	0.339426	Nerve_Tibial	0.916947	Adipose_Subcutaneous	11.1875	0.00359578	0.552349	-0.955301	0.477364	-0.279409	0.39909	4	0
ENSG00000189127.7	ANKRD34B	0.801528	6	4	0.228846	Lung	0.772591	Brain_Cortex	3.73361	0.0438001	0.184045	-0.681253	1.20334	0.593796	0.694578	4	0
ENSG00000103852.12	TTC23	0.801598	41	5	0.0821508	Spleen	0.997055	Brain_Putamen_basal_ganglia	22.291	0.00102253	0.751104	-0.888388	1.73834	0.531372	0.728387	5	0
ENSG00000273045.5	C2orf15	0.80167	10	6	0.201597	Brain_Spinal_cord_cervical_c-1	0.995903	Skin_Sun_Exposed_Lower_leg	4.77927	0.0289375	0.304481	-1.27701	0.78102	-0.167369	0.590288	6	0
ENSG00000176046.8	NUPR1	0.801677	14	5	0.236769	Testis	0.889329	Brain_Cerebellum	9.48202	0.00870127	0.393896	-1.14109	1.1831	0.223487	0.772724	5	0
ENSG00000133731.9	IMPA1	0.80177	39	2	0.170343	Ovary	0.956734	Brain_Hippocampus	31.2699	0.00120134	1.6088	-0.0810335	1.3711	0.601873	0.3015	2	0
ENSG00000137054.15	POLR1E	0.801771	18	6	0.153073	Stomach	0.987134	Brain_Cerebellum	9.26648	0.00307239	0.498728	-0.65111	1.42876	0.738464	0.575735	6	0
ENSG00000189042.13	ZNF567	0.801791	31	3	0.0831587	Prostate	0.851402	Brain_Cerebellum	23.3959	5.62959e-05	0.980415	-0.464208	1.73265	0.578052	0.390006	3	0
ENSG00000090661.11	CERS4	0.801806	34	3	0.174637	Brain_Cerebellum	0.861439	Colon_Sigmoid	25.7414	0.00159037	1.02182	-1.35746	1.31975	-0.529468	0.446133	3	0
ENSG00000162512.15	SDC3	0.80183	17	15	0.060129	Colon_Transverse	0.911273	Pancreas	5.11957	0.0403694	0.201651	-0.680899	1.87985	0.41219	0.795834	15	0
ENSG00000075336.11	TIMM21	0.801843	7	7	0.322313	Skin_Sun_Exposed_Lower_leg	0.906993	Nerve_Tibial	2.23464	0.25618	0.25618	-0.989715	0.833179	-0.334573	0.602104	7	0
ENSG00000104695.12	PPP2CB	0.801862	10	9	0.109562	Skin_Sun_Exposed_Lower_leg	0.974432	Skin_Not_Sun_Exposed_Suprapubic	3.92174	0.11255	0.178715	-1.60017	0.757886	-0.311172	0.716716	9	0
ENSG00000251359.4	WWC2-AS2	0.801898	2	2	0.52314	Lung	0.951653	Spleen	1.18804	0.811957	0.811957	-0.638513	-0.0606311	-0.349572	0.408624	2	0
ENSG00000128573.24	FOXP2	0.801945	6	6	0.10327	Adipose_Visceral_Omentum	0.739523	Artery_Coronary	2.71612	0.155084	0.155084	-1.6292	0.344593	-0.656375	0.662801	6	0
ENSG00000234460.1	XXyac-YM21GA2.4	0.80199	2	2	0.510755	Colon_Transverse	0.769688	Testis	1.30956	0.69044	0.69044	-0.292783	0.657662	0.182439	0.672066	2	0
ENSG00000113739.10	STC2	0.802039	5	5	0.183489	Pancreas	0.842525	Colon_Sigmoid	1.56743	0.515937	0.515937	-0.774028	1.33009	0.03202	0.880838	5	0
ENSG00000258517.1	RP6-91H8.1	0.802059	1	1	0.802059	Brain_Nucleus_accumbens_basal_ganglia	0.802059	Brain_Nucleus_accumbens_basal_ganglia	1	1	1	-0.250683	-0.250683	-0.250683	NA	1	0
ENSG00000139269.2	INHBE	0.802073	3	3	0.428564	Pancreas	0.784175	Brain_Spinal_cord_cervical_c-1	1.48664	0.710985	0.710985	-0.791651	0.311904	-0.0686212	0.62645	3	0
ENSG00000152219.4	ARL14EP	0.802171	44	5	0.270153	Cells_Cultured_fibroblasts	0.997319	Brain_Hippocampus	27.5513	0.000610942	1.03164	-1.10271	1.03791	-0.306517	0.358552	5	0
ENSG00000141084.10	RANBP10	0.802194	24	2	0.187208	Testis	0.953009	Cells_EBV-transformed_lymphocytes	19.2354	0.000307691	1.10657	-1.88987	1.31888	0.47793	0.638906	2	0
ENSG00000096006.11	CRISP3	0.802232	7	7	0.267361	Skin_Not_Sun_Exposed_Suprapubic	0.93681	Heart_Atrial_Appendage	3.1767	0.315935	0.315935	-1.10916	0.438262	-0.425471	0.489688	7	0
ENSG00000157350.12	ST3GAL2	0.802262	1	1	0.802262	Esophagus_Mucosa	0.802262	Esophagus_Mucosa	1	1	1	-0.250421	-0.250421	-0.250421	NA	1	0
ENSG00000117410.13	ATP6V0B	0.802265	6	6	0.2452	Brain_Frontal_Cortex_BA9	0.870475	Esophagus_Mucosa	1.93224	0.157152	0.157152	-1.16209	0.490037	-0.25796	0.719902	6	0
ENSG00000141448.8	GATA6	0.802313	1	1	0.802313	Artery_Tibial	0.802313	Artery_Tibial	1	1	1	-0.250355	-0.250355	-0.250355	NA	1	0
ENSG00000280989.1	LINC00581	0.802358	1	1	0.802358	Brain_Putamen_basal_ganglia	0.802358	Brain_Putamen_basal_ganglia	1	1	1	0.250296	0.250296	0.250296	NA	1	0
ENSG00000187994.13	RINL	0.802366	18	10	0.19169	Brain_Frontal_Cortex_BA9	0.942954	Artery_Coronary	9.80562	0.0346404	0.331489	-1.28719	1.3056	-0.129935	0.744337	10	0
ENSG00000186487.17	MYT1L	0.802371	6	6	0.506801	Esophagus_Muscularis	0.918952	Esophagus_Gastroesophageal_Junction	2.45773	0.121234	0.121234	-0.643611	0.663826	0.139226	0.495359	6	0
ENSG00000145293.15	ENOPH1	0.802395	5	5	0.219327	Skin_Sun_Exposed_Lower_leg	0.897388	Prostate	2.58741	0.12631	0.12631	-1.22832	0.82889	0.140217	0.853562	5	0
ENSG00000090013.9	BLVRB	0.802407	10	6	0.283261	Adipose_Subcutaneous	0.922939	Adipose_Visceral_Omentum	5.27135	0.00590132	0.457671	-0.574657	1.07302	0.272492	0.423483	6	0
ENSG00000092199.17	HNRNPC	0.802438	3	2	0.515153	Uterus	0.947324	Brain_Cerebellar_Hemisphere	1.09564	0.904363	0.904363	-0.813337	-0.0660675	-0.51008	0.393016	2	0
ENSG00000011465.16	DCN	0.802475	5	5	0.2975	Spleen	0.960532	Brain_Hypothalamus	1.45242	0.487318	0.487318	-1.04181	0.472984	-0.310431	0.585991	5	0
ENSG00000113615.12	SEC24A	0.802522	1	1	0.802522	Skin_Not_Sun_Exposed_Suprapubic	0.802522	Skin_Not_Sun_Exposed_Suprapubic	1	1	1	-0.250085	-0.250085	-0.250085	NA	1	0
ENSG00000183688.4	RFLNB	0.802537	30	10	0.0662955	Ovary	0.820078	Whole_Blood	13.6682	0.0366069	0.500671	-0.654446	1.83642	0.886745	0.650062	10	0
ENSG00000179583.18	CIITA	0.802591	8	8	0.120324	Brain_Caudate_basal_ganglia	0.989798	Cells_Cultured_fibroblasts	2.86764	0.160323	0.160323	-1.1164	1.55342	0.0369626	0.789357	8	0
ENSG00000169247.11	SH3TC2	0.802641	21	6	0.174956	Brain_Cortex	0.954887	Thyroid	14.3361	0.00355594	0.533309	-1.247	1.35645	0.551681	0.576353	6	0
ENSG00000188786.9	MTF1	0.802678	12	12	0.0513374	Adipose_Visceral_Omentum	0.971538	Brain_Cortex	3.94569	0.166687	0.166687	-0.728561	1.94865	-0.0454749	0.775372	12	0
ENSG00000156928.4	MALSU1	0.80268	6	5	0.343334	Skin_Sun_Exposed_Lower_leg	0.890946	Testis	2.05418	0.265271	0.265271	-0.947599	0.137107	-0.397638	0.384029	5	0
ENSG00000189171.14	S100A13	0.802748	33	4	0.00642481	Brain_Spinal_cord_cervical_c-1	0.980546	Spleen	23.0881	0.00281896	0.793693	-2.03348	2.72527	0.164751	1.39579	4	0
ENSG00000132205.10	EMILIN2	0.802759	14	12	0.19968	Breast_Mammary_Tissue	0.96964	Cells_EBV-transformed_lymphocytes	3.94523	0.0237169	0.183863	-1.28246	1.1742	-0.500582	0.714169	12	0
ENSG00000078246.16	TULP3	0.802836	23	5	0.110233	Thyroid	0.999226	Liver	14.1891	0.000240878	0.508834	-0.621143	1.59715	0.436748	0.57478	5	0
ENSG00000114648.11	KLHL18	0.802839	10	6	0.241239	Brain_Hippocampus	0.958787	Testis	6.20296	0.0241605	0.214666	-1.17189	0.514857	-0.198545	0.590428	6	0
ENSG00000273181.1	RP11-778D9.13	0.802866	2	2	0.704521	Esophagus_Muscularis	0.797017	Brain_Putamen_basal_ganglia	1.53366	0.466345	0.466345	-0.25721	0.379225	0.0610074	0.450027	2	0
ENSG00000146005.3	PSD2	0.802868	9	7	0.105033	Spleen	0.974002	Adipose_Subcutaneous	3.75904	0.0295084	0.160268	-1.62093	0.868538	-0.00306253	0.762382	7	0
ENSG00000147650.11	LRP12	0.802897	20	9	0.159571	Breast_Mammary_Tissue	0.993891	Ovary	9.71371	0.0211323	0.364131	-1.40652	0.903436	-0.273177	0.574114	9	0
ENSG00000111266.8	DUSP16	0.802916	9	8	0.291711	Whole_Blood	0.870478	Minor_Salivary_Gland	2.17429	0.427385	0.427385	-1.42151	0.605252	-0.511095	0.653186	8	0
ENSG00000115008.5	IL1A	0.803093	4	3	0.49434	Esophagus_Mucosa	0.851778	Skin_Not_Sun_Exposed_Suprapubic	2.47319	0.0723505	0.610726	-0.683423	0.426304	-0.0912308	0.49573	3	0
ENSG00000141429.13	GALNT1	0.803118	13	9	0.161775	Adipose_Subcutaneous	0.950605	Pituitary	4.56524	0.0577603	0.24863	-1.15797	1.39913	0.25914	0.822492	9	0
ENSG00000241754.1	RP11-280H21.1	0.803154	2	2	0.509458	Heart_Atrial_Appendage	0.758703	Testis	1.53836	0.461643	0.461643	-0.659682	0.307185	-0.176248	0.683678	2	0
ENSG00000130958.11	SLC35D2	0.803157	3	3	0.375243	Heart_Atrial_Appendage	0.888018	Brain_Hippocampus	1.40849	0.586731	0.586731	-0.140813	0.886696	0.366307	0.513883	3	0
ENSG00000197746.13	PSAP	0.803196	20	11	0.229381	Cells_Cultured_fibroblasts	0.88363	Muscle_Skeletal	7.64407	0.00867681	0.357401	-1.1272	1.20195	-0.0547386	0.569867	11	0
ENSG00000231476.1	AC074389.5	0.803219	2	2	0.523257	Ovary	0.633328	Testis	1.8786	0.121398	0.121398	0.477048	0.638332	0.55769	0.114046	2	0
ENSG00000142621.19	FHAD1	0.803278	16	4	0.348396	Esophagus_Gastroesophageal_Junction	0.986456	Brain_Spinal_cord_cervical_c-1	12.1768	0.0031902	0.6825	-0.548289	0.937705	0.170812	0.453513	4	0
ENSG00000244041.7	LINC01011	0.803289	29	9	0.0437946	Prostate	0.919986	Artery_Aorta	14.0752	0.0260746	0.517206	-0.764935	2.01605	0.324281	0.676842	9	0
ENSG00000197487.8	GALP	0.803298	2	2	0.556259	Liver	0.908418	Brain_Nucleus_accumbens_basal_ganglia	1.60541	0.394585	0.394585	-0.588407	0.115034	-0.236686	0.497408	2	0
ENSG00000071991.8	CDH19	0.803343	13	8	0.172546	Nerve_Tibial	0.948546	Heart_Atrial_Appendage	7.08869	0.0199612	0.276632	-0.399852	1.36407	0.453214	0.5126	8	0
ENSG00000162944.10	RFTN2	0.803438	14	9	0.1261	Colon_Transverse	0.9513	Brain_Hypothalamus	7.04015	0.0338997	0.332206	-1.52966	1.02447	0.0786002	0.683052	9	0
ENSG00000110107.8	PRPF19	0.803468	8	5	0.254813	Brain_Cerebellum	0.996602	Whole_Blood	4.96817	0.0161598	0.299037	-0.84459	1.13874	-0.0121671	0.623719	5	0
ENSG00000219545.11	UMAD1	0.803471	25	8	0.120038	Breast_Mammary_Tissue	0.98319	Esophagus_Mucosa	13.1379	0.0275159	0.472905	-1.55461	0.761575	-0.429641	0.557072	8	0
ENSG00000214870.8	AC004540.5	0.803471	33	4	0.0506141	Thyroid	0.946129	Heart_Atrial_Appendage	24.2099	0.00420829	0.934794	-0.189015	1.95474	0.577798	0.415981	4	0
ENSG00000135914.5	HTR2B	0.803473	19	6	0.276534	Small_Intestine_Terminal_Ileum	0.997666	Brain_Anterior_cingulate_cortex_BA24	10.7753	0.00116598	0.421286	-1.08814	0.337724	-0.361264	0.442108	6	0
ENSG00000183208.12	GDPGP1	0.803529	36	3	0.287944	Liver	0.989637	Artery_Aorta	27.0614	0.00150307	1.24703	-1.06264	0.942836	-0.00370634	0.520755	3	0
ENSG00000221938.4	OR2A14	0.80358	1	1	0.80358	Thyroid	0.80358	Thyroid	1	1	1	-0.248717	-0.248717	-0.248717	NA	1	0
ENSG00000096872.15	IFT74	0.803612	43	2	0.371446	Colon_Sigmoid	0.985426	Esophagus_Mucosa	32.9501	0.00122599	2.65012	-0.818899	0.893767	0.19594	0.324512	2	0
ENSG00000259198.1	RP11-133K1.6	0.803657	1	1	0.803657	Testis	0.803657	Testis	1	1	1	0.248616	0.248616	0.248616	NA	1	0
ENSG00000135318.11	NT5E	0.803819	27	7	0.188662	Cells_EBV-transformed_lymphocytes	0.991841	Colon_Sigmoid	14.9054	0.00679627	0.543343	-1.31455	1.26979	0.259644	0.673506	7	0
ENSG00000242616.3	GNG10	0.80386	48	1	0.184203	Testis	0.994145	Brain_Spinal_cord_cervical_c-1	41.1669	0.00103903	41.1669	-0.921142	1.32793	0.234995	0.46747	1	0
ENSG00000205444.2	RP4-529N6.1	0.803861	3	3	0.322474	Uterus	0.721595	Skin_Not_Sun_Exposed_Suprapubic	2.08623	0.177408	0.177408	0.356329	0.989386	0.576318	0.357981	3	0
ENSG00000228742.9	RP5-884M6.1	0.803866	2	2	0.508936	Testis	0.767836	Lung	1.47334	0.526656	0.526656	-0.660495	0.295206	-0.182644	0.675783	2	0
ENSG00000161594.6	KLHL10	0.803982	10	6	0.164007	Esophagus_Gastroesophageal_Junction	0.790367	Nerve_Tibial	6.70733	0.00980732	0.30246	-1.39172	1.1617	-0.66855	0.748919	6	0
ENSG00000066322.14	ELOVL1	0.803999	7	7	0.321569	Brain_Cerebellum	0.83461	Adipose_Visceral_Omentum	1.81108	0.468781	0.468781	-0.923801	0.991239	0.0242202	0.855062	7	0
ENSG00000258955.1	LINC00519	0.80408	9	7	0.322589	Spleen	0.993244	Ovary	3.73366	0.0978217	0.142225	-0.774986	0.989151	0.118249	0.568005	7	0
ENSG00000097096.8	SYDE2	0.804155	9	8	0.359119	Esophagus_Gastroesophageal_Junction	0.93597	Esophagus_Mucosa	3.11962	0.0447239	0.238905	-0.917044	0.70098	-0.175136	0.602874	8	0
ENSG00000259915.2	RP11-410E4.1	0.804223	42	2	0.141806	Brain_Putamen_basal_ganglia	0.989586	Brain_Anterior_cingulate_cortex_BA24	34.4326	0.000123079	1.15367	-1.4691	0.205081	-0.614168	0.329262	2	0
ENSG00000136931.9	NR5A1	0.80423	3	3	0.345624	Skin_Sun_Exposed_Lower_leg	0.974689	Uterus	1.57386	0.424767	0.424767	-0.29146	0.943111	0.206641	0.650889	3	0
ENSG00000197245.5	FAM110D	0.804248	38	2	0.00197175	Kidney_Cortex	0.96871	Brain_Hippocampus	30.2793	0.000321625	1.6057	-1.73004	3.09445	-0.218442	0.835227	2	0
ENSG00000166887.15	VPS39	0.804316	4	3	0.631386	Brain_Nucleus_accumbens_basal_ganglia	0.911103	Cells_Cultured_fibroblasts	3.02849	0.0243848	0.230647	-0.210837	0.479777	0.160706	0.290152	3	0
ENSG00000251432.6	RP11-420A23.1	0.804516	31	4	0.124358	Brain_Hippocampus	0.913666	Adipose_Visceral_Omentum	21.372	0.00326542	0.747792	-1.53673	0.429883	-0.388593	0.479114	4	0
ENSG00000177225.16	PDDC1	0.804546	14	7	0.135219	Nerve_Tibial	0.825065	Artery_Tibial	6.84077	0.000579927	0.415368	-1.3575	1.49384	0.0724477	1.07384	7	0
ENSG00000121716.20	PILRB	0.804546	49	1	0.555413	Small_Intestine_Terminal_Ileum	0.997009	Vagina	45.9316	1.04663e-05	45.9316	-0.589669	-0.00374891	-0.238608	0.115829	1	0
ENSG00000197226.12	TBC1D9B	0.804551	36	5	0.113434	Esophagus_Gastroesophageal_Junction	0.973452	Brain_Hippocampus	20.0581	0.054505	0.742085	-0.839366	1.58295	0.685682	0.543722	5	0
ENSG00000092978.10	GPATCH2	0.804565	5	5	0.265813	Testis	0.843068	Adipose_Subcutaneous	1.38038	0.673329	0.673329	-0.427194	1.11276	0.256855	0.738825	5	0
ENSG00000136867.10	SLC31A2	0.804698	6	4	0.287426	Nerve_Tibial	0.9572	Adipose_Subcutaneous	3.3359	0.0474176	0.197961	-1.33286	0.246676	-0.513997	0.606474	4	0
ENSG00000143006.7	DMRTB1	0.804706	2	2	0.609592	Testis	0.766099	Thyroid	1.21476	0.785243	0.785243	-0.510656	0.297482	-0.106587	0.57144	2	0
ENSG00000118257.16	NRP2	0.804722	12	10	0.195952	Breast_Mammary_Tissue	0.935371	Skin_Sun_Exposed_Lower_leg	3.74938	0.0422062	0.168094	-1.0653	1.29317	0.350324	0.656567	10	0
ENSG00000109790.16	KLHL5	0.804754	25	7	0.112646	Vagina	0.9957	Cells_Cultured_fibroblasts	16.2763	0.000784358	0.568717	-1.58641	1.01934	0.196018	0.480622	7	0
ENSG00000011454.16	RABGAP1	0.804765	21	7	0.0647364	Heart_Left_Ventricle	0.861292	Small_Intestine_Terminal_Ileum	10.9324	0.00485788	0.369373	-0.981334	1.84707	0.762053	0.887191	7	0
ENSG00000124762.13	CDKN1A	0.804808	3	3	0.454809	Esophagus_Mucosa	0.7177	Skin_Not_Sun_Exposed_Suprapubic	1.25932	0.763727	0.763727	-0.747421	0.47714	0.0304174	0.676103	3	0
ENSG00000175414.6	ARL10	0.804839	16	7	0.0343481	Cells_Cultured_fibroblasts	0.945178	Lung	9.35472	0.0103482	0.433607	-2.11596	1.5608	0.185237	0.969446	7	0
ENSG00000267414.1	RP11-456K23.1	0.804879	8	5	0.143612	Lung	0.766365	Esophagus_Gastroesophageal_Junction	5.76166	0.00340248	0.213543	-1.46247	-0.297133	-1.05094	0.457279	5	0
ENSG00000174136.11	RGMB	0.804969	25	10	0.155806	Spleen	0.975579	Brain_Caudate_basal_ganglia	10.2385	0.0173637	0.351576	-0.860123	1.41932	0.3602	0.536056	10	0
ENSG00000113328.18	CCNG1	0.805004	8	6	0.183433	Brain_Spinal_cord_cervical_c-1	0.919468	Brain_Cerebellar_Hemisphere	3.6086	0.00724851	0.189712	-1.33026	0.604008	-0.342176	0.629127	6	0
ENSG00000015153.14	YAF2	0.805006	8	7	0.160039	Testis	0.958288	Nerve_Tibial	3.44153	0.0503095	0.116325	-1.40494	1.05155	-0.0615713	0.781927	7	0
ENSG00000125686.11	MED1	0.805019	3	3	0.379452	Esophagus_Gastroesophageal_Junction	0.800152	Muscle_Skeletal	1.21899	0.705268	0.705268	0.25315	0.878907	0.552681	0.313731	3	0
ENSG00000272915.1	RP11-62J1.4	0.805139	3	3	0.380348	Brain_Cerebellum	0.73126	Brain_Hippocampus	1.59158	0.46481	0.46481	-0.350067	0.877255	0.290213	0.615391	3	0
ENSG00000263464.2	PPIAL4C	0.805204	1	1	0.805204	Brain_Cerebellum	0.805204	Brain_Cerebellum	1	1	1	-0.246618	-0.246618	-0.246618	NA	1	0
ENSG00000101752.11	MIB1	0.805244	23	6	0.148534	Artery_Tibial	0.898397	Adipose_Visceral_Omentum	11.1686	0.00244518	0.420778	-0.974388	1.44473	0.556023	0.543873	6	0
ENSG00000164638.10	SLC29A4	0.805313	14	12	0.0909433	Esophagus_Muscularis	0.905511	Spleen	4.8333	0.0142061	0.166544	-1.22481	1.69044	0.113737	0.916313	12	0
ENSG00000271788.1	CTD-2201E18.5	0.805349	4	4	0.32725	Cells_Cultured_fibroblasts	0.731937	Artery_Aorta	3.0853	0.170121	0.170121	0.34255	0.979668	0.632802	0.270844	4	0
ENSG00000261670.1	RP11-1C8.5	0.805351	5	5	0.4437	Brain_Cerebellar_Hemisphere	0.774534	Pituitary	2.04071	0.142563	0.142563	-0.673312	0.76596	0.0863696	0.673563	5	0
ENSG00000158488.15	CD1E	0.805394	5	5	0.195128	Adipose_Subcutaneous	0.893328	Artery_Aorta	1.90375	0.16197	0.16197	-0.473627	1.29556	0.147815	0.747567	5	0
ENSG00000118242.15	MREG	0.805435	11	10	0.214986	Esophagus_Mucosa	0.992606	Colon_Transverse	2.92426	0.0406474	0.295066	-1.23997	0.818255	-0.487358	0.68457	10	0
ENSG00000085063.14	CD59	0.805487	40	4	0.105715	Small_Intestine_Terminal_Ileum	0.982558	Brain_Substantia_nigra	27.0228	0.00495818	0.953439	-0.210473	1.61776	0.741247	0.404824	4	0
ENSG00000154767.14	XPC	0.805522	22	10	0.131404	Brain_Hypothalamus	0.998248	Brain_Substantia_nigra	10.7611	0.0226909	0.365824	-1.50859	0.602466	-0.585164	0.604914	10	0
ENSG00000213865.7	C8orf44	0.805792	4	4	0.354737	Brain_Nucleus_accumbens_basal_ganglia	0.884463	Brain_Substantia_nigra	1.16802	0.8647	0.8647	-0.145314	0.925441	0.469907	0.449733	4	0
ENSG00000171984.14	C20orf196	0.805814	26	10	0.146673	Artery_Aorta	0.998302	Nerve_Tibial	13.9164	0.00531146	0.503836	-1.45138	1.23969	-0.0671968	0.64788	10	0
ENSG00000034053.14	APBA2	0.80586	9	9	0.164546	Pancreas	0.955541	Testis	2.71536	0.207005	0.207005	0.05575	1.38994	0.718255	0.457653	9	0
ENSG00000165030.3	NFIL3	0.805861	6	6	0.0848127	Breast_Mammary_Tissue	0.967039	Artery_Coronary	1.91808	0.472372	0.472372	-0.418425	1.72342	0.24873	0.750709	6	0
ENSG00000162645.12	GBP2	0.805891	5	5	0.376255	Skin_Not_Sun_Exposed_Suprapubic	0.91056	Pancreas	2.55551	0.174744	0.174744	-0.884818	0.419457	-0.0654318	0.529543	5	0
ENSG00000255652.3	RP11-313F23.4	0.805931	2	1	0.805931	Testis	0.805931	Testis	1	1	1	-0.704429	0.245679	-0.229375	0.671827	1	0
ENSG00000267498.1	CTB-32O4.2	0.805961	1	1	0.805961	Testis	0.805961	Testis	1	1	1	-0.245641	-0.245641	-0.245641	NA	1	0
ENSG00000130347.12	RTN4IP1	0.805981	17	10	0.161521	Brain_Anterior_cingulate_cortex_BA24	0.973509	Uterus	8.7291	0.0237214	0.306033	-1.39997	0.737893	-0.058841	0.632429	10	0
ENSG00000172340.14	SUCLG2	0.806002	42	7	0.131904	Brain_Spinal_cord_cervical_c-1	0.933308	Minor_Salivary_Gland	22.3781	0.0112229	0.770133	-0.654522	1.50664	0.48666	0.59288	7	0
ENSG00000259126.1	RP11-99L13.2	0.806009	3	3	0.334087	Prostate	0.887658	Thyroid	1.18007	0.881605	0.881605	-0.141268	0.965914	0.381721	0.556123	3	0
ENSG00000141959.16	PFKL	0.806121	37	4	0.15804	Brain_Caudate_basal_ganglia	0.961119	Brain_Cerebellum	20.9215	0.00203315	1.34174	-1.09809	1.4117	-0.176189	0.63613	4	0
ENSG00000165188.13	RNF183	0.806184	14	8	0.193519	Artery_Aorta	0.97965	Adipose_Visceral_Omentum	8.01405	0.0133026	0.307259	-0.455649	1.30024	0.395158	0.460408	8	0
ENSG00000119408.16	NEK6	0.806225	15	11	0.0744423	Artery_Aorta	0.896475	Small_Intestine_Terminal_Ileum	5.19747	0.018675	0.178794	-1.78389	1.07433	-0.424777	0.753542	11	0
ENSG00000101448.13	EPPIN	0.806283	4	4	0.321128	Adipose_Visceral_Omentum	0.69807	Thyroid	1.95127	0.270518	0.270518	-0.992142	0.702803	0.156602	0.776587	4	0
ENSG00000074842.7	MYDGF	0.806298	8	8	0.230544	Pancreas	0.966796	Pituitary	1.94851	0.37369	0.37369	-1.19896	0.961885	0.1041	0.819594	8	0
ENSG00000236922.9	LINC01378	0.806381	5	5	0.149217	Brain_Nucleus_accumbens_basal_ganglia	0.978936	Testis	3.06196	0.102099	0.102099	-1.4423	-0.0264026	-0.690711	0.511687	5	0
ENSG00000241369.5	LINC01192	0.806382	1	1	0.806382	Testis	0.806382	Testis	1	1	1	0.245097	0.245097	0.245097	NA	1	0
ENSG00000167210.16	LOXHD1	0.8065	6	5	0.358019	Whole_Blood	0.979148	Esophagus_Muscularis	3.86626	0.0227854	0.205473	-0.919147	0.324082	-0.229676	0.457229	5	0
ENSG00000129028.8	THAP10	0.806582	4	4	0.311481	Brain_Cerebellum	0.970918	Esophagus_Muscularis	1.68952	0.307709	0.307709	-0.732632	1.01212	-0.0901052	0.813933	4	0
ENSG00000260926.2	RP11-380D11.2	0.806619	1	1	0.806619	Brain_Substantia_nigra	0.806619	Brain_Substantia_nigra	1	1	1	0.24479	0.24479	0.24479	NA	1	0
ENSG00000231528.2	FAM225A	0.806665	2	2	0.52382	Testis	0.821169	Breast_Mammary_Tissue	1.11663	0.883375	0.883375	-0.637468	-0.226042	-0.431755	0.290922	2	0
ENSG00000214614.2	RP11-989E6.3	0.806699	2	2	0.518225	Esophagus_Mucosa	0.634869	Testis	1.5981	0.401902	0.401902	-0.646083	-0.474885	-0.560484	0.121055	2	0
ENSG00000244564.1	RP11-14D22.1	0.806754	1	1	0.806754	Testis	0.806754	Testis	1	1	1	0.244615	0.244615	0.244615	NA	1	0
ENSG00000268560.1	CTD-2332E11.2	0.806762	1	1	0.806762	Thyroid	0.806762	Thyroid	1	1	1	-0.244606	-0.244606	-0.244606	NA	1	0
ENSG00000008516.16	MMP25	0.806826	22	9	0.147138	Minor_Salivary_Gland	0.9812	Heart_Atrial_Appendage	11.9815	0.0464198	0.414899	-1.13612	1.83149	0.116765	0.666812	9	0
ENSG00000032389.12	TSSC1	0.806909	11	10	0.117783	Lung	0.850095	Breast_Mammary_Tissue	4.25309	0.0904491	0.191975	-1.02173	1.56415	0.24869	0.79419	10	0
ENSG00000090674.15	MCOLN1	0.806947	5	5	0.19189	Colon_Transverse	0.99043	Lung	2.02302	0.209318	0.209318	-0.454521	1.30501	0.323068	0.68326	5	0
ENSG00000140961.12	OSGIN1	0.80697	13	7	0.272492	Pancreas	0.986805	Thyroid	8.09734	0.00998896	0.272716	-0.331052	1.09734	0.321405	0.414942	7	0
ENSG00000213121.2	RP11-306O13.1	0.807012	1	1	0.807012	Thyroid	0.807012	Thyroid	1	1	1	0.244283	0.244283	0.244283	NA	1	0
ENSG00000243543.8	WFDC6	0.807082	4	3	0.359942	Adipose_Visceral_Omentum	0.534172	Lung	2.90445	0.0619849	0.24511	-0.915476	-0.621649	-0.735276	0.125979	3	0
ENSG00000089195.14	TRMT6	0.80713	1	1	0.80713	Esophagus_Muscularis	0.80713	Esophagus_Muscularis	1	1	1	0.24413	0.24413	0.24413	NA	1	0
ENSG00000079263.18	SP140	0.807135	9	8	0.102765	Spleen	0.914608	Adipose_Subcutaneous	2.92964	0.0956793	0.226389	-0.457499	1.63159	0.506161	0.575838	8	0
ENSG00000138061.11	CYP1B1	0.807167	13	13	0.10206	Breast_Mammary_Tissue	0.963227	Colon_Sigmoid	4.40488	0.151187	0.151187	-1.63495	1.14025	-0.262157	0.719739	13	0
ENSG00000174448.8	STARD6	0.807175	11	7	0.201907	Testis	0.946913	Cells_Cultured_fibroblasts	6.55242	0.0540025	0.230823	-1.27614	0.960886	-0.115136	0.657271	7	0
ENSG00000197070.13	ARRDC1	0.807202	35	4	0.259717	Ovary	0.763787	Heart_Atrial_Appendage	23.9179	0.000327994	0.79948	-0.856511	1.12706	0.619575	0.520025	4	0
ENSG00000166411.13	IDH3A	0.807208	13	10	0.102965	Skin_Not_Sun_Exposed_Suprapubic	0.907883	Testis	4.497	0.012509	0.210442	-1.63065	0.786008	-0.375288	0.646815	10	0
ENSG00000136883.13	KIF12	0.80725	19	9	0.088743	Testis	0.970585	Ovary	8.72165	0.00668363	0.356716	-1.70207	0.792284	-0.232061	0.55733	9	0
ENSG00000107771.15	CCSER2	0.807285	19	10	0.158478	Breast_Mammary_Tissue	0.994781	Spleen	10.3487	0.00385467	0.347913	-1.41021	1.07517	-0.0512116	0.637205	10	0
ENSG00000100246.12	DNAL4	0.807293	3	3	0.421003	Thyroid	0.647448	Esophagus_Muscularis	1.38242	0.638283	0.638283	-0.804682	-0.45731	-0.647417	0.175999	3	0
ENSG00000163380.15	LMOD3	0.807309	18	7	0.202449	Adipose_Visceral_Omentum	0.999997	Colon_Transverse	11.958	0.00806979	0.427595	-0.385165	1.27461	0.642975	0.491328	7	0
ENSG00000159733.13	ZFYVE28	0.807393	32	10	0.0951239	Esophagus_Mucosa	0.996856	Artery_Aorta	12.1608	0.0210874	0.485122	-1.66897	1.02517	-0.219555	0.770852	10	0
ENSG00000141542.10	RAB40B	0.807407	12	7	0.162424	Thyroid	0.972029	Adipose_Subcutaneous	6.90178	0.00297848	0.257983	-1.352	1.39697	0.127337	1.04095	7	0
ENSG00000258301.3	RP11-488C13.5	0.807457	5	5	0.245659	Esophagus_Muscularis	0.937366	Skin_Not_Sun_Exposed_Suprapubic	1.59951	0.705044	0.705044	-1.16096	0.683353	0.0130008	0.709849	5	0
ENSG00000012963.14	UBR7	0.807649	11	10	0.0490104	Adipose_Subcutaneous	0.977707	Artery_Tibial	4.6136	0.0967712	0.153851	-0.540215	1.9685	0.307206	0.665014	10	0
ENSG00000180447.6	GAS1	0.807688	6	6	0.0925635	Liver	0.904249	Artery_Coronary	1.30932	0.691522	0.691522	-1.68203	0.390699	-0.294584	0.742138	6	0
ENSG00000256087.6	ZNF432	0.807721	28	5	0.262748	Heart_Left_Ventricle	0.990503	Adipose_Subcutaneous	17.0046	0.000517411	0.616274	-0.772279	1.58815	0.322647	0.471496	5	0
ENSG00000214193.10	SH3D21	0.807834	26	8	0.0500822	Esophagus_Mucosa	0.997798	Brain_Putamen_basal_ganglia	16.3208	3.9654e-05	0.611582	-1.82366	1.95926	-0.363016	0.799371	8	0
ENSG00000256362.1	RP11-955H22.3	0.807863	1	1	0.807863	Testis	0.807863	Testis	1	1	1	0.243184	0.243184	0.243184	NA	1	0
ENSG00000168404.12	MLKL	0.807872	32	6	0.0834111	Esophagus_Mucosa	0.977874	Colon_Transverse	21.9374	0.000541168	0.759081	-1.73123	1.03033	-0.0972056	0.524825	6	0
ENSG00000179066.7	CTD-2527I21.15	0.807882	3	3	0.408865	Nerve_Tibial	0.720632	Pancreas	1.83132	0.52277	0.52277	0.357614	0.825893	0.660568	0.262731	3	0
ENSG00000228889.6	UBAC2-AS1	0.80789	13	11	0.020277	Esophagus_Mucosa	0.769126	Cells_Cultured_fibroblasts	5.63464	0.113274	0.237351	-2.32118	1.1528	-0.819221	0.968903	11	0
ENSG00000147576.15	ADHFE1	0.808039	49	2	0.221031	Ovary	0.993441	Whole_Blood	37.3159	0.000451328	4.10152	-1.22379	1.06835	-0.0366487	0.369862	2	0
ENSG00000237574.1	LINC01856	0.808044	2	2	0.541971	Brain_Anterior_cingulate_cortex_BA24	0.821678	Testis	1.01276	0.987237	0.987237	-0.609836	-0.225387	-0.417611	0.271846	2	0
ENSG00000119402.16	FBXW2	0.808208	10	8	0.104056	Vagina	0.962413	Adipose_Visceral_Omentum	4.02258	0.0525526	0.249022	-0.622344	1.6255	0.263083	0.629834	8	0
ENSG00000197165.10	SULT1A2	0.808221	45	3	0.376021	Brain_Cerebellar_Hemisphere	0.937993	Adipose_Visceral_Omentum	35.3924	0.000671155	1.59374	-0.898206	0.744837	-0.486081	0.299012	3	0
ENSG00000136682.14	CBWD2	0.808249	31	3	0.222224	Brain_Frontal_Cortex_BA9	0.913878	Pancreas	22.1581	0.0013119	0.896294	-1.06722	1.22064	0.317672	0.578986	3	0
ENSG00000168806.7	LCMT2	0.808255	31	7	0.166557	Cells_Cultured_fibroblasts	0.994914	Colon_Transverse	17.9384	0.00251391	0.607008	-1.00644	1.79731	0.367391	0.65178	7	0
ENSG00000144028.14	SNRNP200	0.808315	3	3	0.709144	Minor_Salivary_Gland	0.810805	Testis	1.7964	0.206072	0.206072	-0.373006	0.348201	-0.0880643	0.383678	3	0
ENSG00000255121.2	RP11-110I1.12	0.808339	14	8	0.284557	Brain_Anterior_cingulate_cortex_BA24	0.998192	Colon_Transverse	7.82098	0.00813755	0.275555	-1.07014	0.886912	0.0833941	0.61862	8	0
ENSG00000141744.3	PNMT	0.808503	11	8	0.212912	Brain_Cerebellar_Hemisphere	0.83549	Thyroid	6.20588	0.0319325	0.236063	-1.2456	0.795342	-0.64302	0.617572	8	0
ENSG00000175567.8	UCP2	0.808517	31	4	0.210716	Muscle_Skeletal	0.99128	Pancreas	21.1355	0.00455149	0.88204	-1.2516	0.664358	-0.560328	0.457279	4	0
ENSG00000274523.4	RCC1L	0.808551	25	16	0.029038	Esophagus_Muscularis	0.990124	Small_Intestine_Terminal_Ileum	8.85973	0.0630276	0.31783	-2.18297	1.56036	-0.0408664	0.840916	16	0
ENSG00000197467.13	COL13A1	0.808571	9	9	0.247951	Spleen	0.993937	Lung	2.16527	0.199637	0.199637	-1.15534	1.15437	-0.290325	0.70837	9	0
ENSG00000229289.1	AP000431.2	0.808606	1	1	0.808606	Testis	0.808606	Testis	1	1	1	-0.242224	-0.242224	-0.242224	NA	1	0
ENSG00000112667.12	DNPH1	0.808624	40	2	0.203635	Brain_Caudate_basal_ganglia	0.99259	Artery_Coronary	30.9683	0.000335095	1.14126	-0.0925072	1.27126	0.578603	0.331715	2	0
ENSG00000134539.16	KLRD1	0.808634	21	11	0.142958	Brain_Caudate_basal_ganglia	0.974181	Testis	8.31401	0.022846	0.307225	-0.337456	1.46486	0.505973	0.522841	11	0
ENSG00000140941.12	MAP1LC3B	0.808693	19	6	0.107066	Nerve_Tibial	0.92929	Testis	12.3714	0.0283981	0.425407	-0.794672	1.61152	0.545808	0.616952	6	0
ENSG00000095739.10	BAMBI	0.808706	11	11	0.2024	Lung	0.973973	Colon_Transverse	3.71547	0.167042	0.167042	0.0326263	1.27474	0.701099	0.43093	11	0
ENSG00000276399.1	FLJ36000	0.80875	3	2	0.429051	Testis	0.860274	Brain_Cerebellum	2.7263	0.0642291	0.209474	-0.790816	0.310069	-0.218924	0.551695	2	0
ENSG00000159387.7	IRX6	0.808754	14	13	0.0515904	Brain_Anterior_cingulate_cortex_BA24	0.861293	Breast_Mammary_Tissue	3.82599	0.171615	0.171615	-1.94654	0.844561	-0.577918	0.920993	13	0
ENSG00000007923.15	DNAJC11	0.80878	4	4	0.264696	Brain_Frontal_Cortex_BA9	0.896021	Testis	1.54689	0.339487	0.339487	-0.730427	1.11536	0.0686562	0.781847	4	0
ENSG00000185565.11	LSAMP	0.808781	13	8	0.19433	Ovary	0.981162	Testis	6.06576	0.0106887	0.30563	-1.29787	1.2502	0.0131994	0.672115	8	0
ENSG00000213931.5	HBE1	0.808804	4	4	0.290074	Stomach	0.993023	Brain_Hypothalamus	1.54727	0.567189	0.567189	-0.530514	1.05796	0.20037	0.663368	4	0
ENSG00000259823.5	LYPD8	0.808853	6	5	0.149793	Brain_Putamen_basal_ganglia	0.577568	Brain_Cortex	3.59249	0.0706845	0.250168	-1.44026	1.03515	-0.607235	0.860515	5	0
ENSG00000204519.10	ZNF551	0.808871	3	3	0.492277	Testis	0.687518	Stomach	1.24185	0.742701	0.742701	-0.686692	0.462038	0.0591907	0.646645	3	0
ENSG00000177947.13	ODF3	0.80889	1	1	0.80889	Testis	0.80889	Testis	1	1	1	0.241858	0.241858	0.241858	NA	1	0
ENSG00000143614.9	GATAD2B	0.808895	4	2	0.289162	Adipose_Subcutaneous	0.733724	Cells_Cultured_fibroblasts	3.0446	0.0724737	0.786035	0.340177	1.05996	0.543662	0.344931	2	0
ENSG00000260193.1	RP11-83N9.5	0.808925	14	8	0.0519611	Thyroid	0.959358	Stomach	6.88379	0.00956586	0.289333	-1.94346	0.409379	-0.751197	0.794482	8	0
ENSG00000198542.13	ITGBL1	0.808967	19	14	0.125003	Esophagus_Muscularis	0.961258	Artery_Coronary	6.43457	0.0584305	0.243936	-1.53411	1.20768	-0.28525	0.805062	14	0
ENSG00000081026.18	MAGI3	0.809006	14	10	0.0928233	Heart_Atrial_Appendage	0.926175	Brain_Spinal_cord_cervical_c-1	5.54	0.0702121	0.404163	-1.68069	0.410638	-0.587245	0.715489	10	0
ENSG00000262873.1	CTD-2561B21.11	0.809042	8	4	0.396539	Brain_Cortex	0.947671	Brain_Caudate_basal_ganglia	6.03498	0.00270858	0.253086	-0.847819	0.159919	-0.306594	0.354381	4	0
ENSG00000105784.15	RUNDC3B	0.809068	7	7	0.340727	Skin_Not_Sun_Exposed_Suprapubic	0.911355	Heart_Atrial_Appendage	2.84428	0.158137	0.158137	-0.508629	0.95273	0.31187	0.45862	7	0
ENSG00000143340.6	FAM163A	0.809136	10	10	0.0850507	Thyroid	0.937983	Adipose_Visceral_Omentum	2.7234	0.101581	0.101581	-1.1445	1.7221	0.478688	0.908273	10	0
ENSG00000115568.15	ZNF142	0.809172	16	7	0.164437	Adipose_Visceral_Omentum	0.964722	Brain_Cerebellar_Hemisphere	10.771	0.000783889	0.403765	-1.3903	0.311899	-0.540192	0.515843	7	0
ENSG00000254968.6	RP11-65M17.3	0.809185	1	1	0.809185	Thyroid	0.809185	Thyroid	1	1	1	-0.241478	-0.241478	-0.241478	NA	1	0
ENSG00000206432.4	TMEM200C	0.809202	14	13	0.122717	Artery_Tibial	0.954295	Lung	4.61979	0.0606733	0.192905	-1.19059	1.54347	-0.379555	0.744814	13	0
ENSG00000143498.17	TAF1A	0.809206	28	5	0.0913873	Liver	0.982763	Skin_Sun_Exposed_Lower_leg	18.4509	0.00896444	0.618698	-0.486476	1.68812	0.527892	0.475653	5	0
ENSG00000178700.7	DHFR2	0.809218	10	5	0.364127	Cells_Cultured_fibroblasts	0.92424	Small_Intestine_Terminal_Ileum	6.89417	0.0256478	0.413147	-0.907529	0.229311	-0.546926	0.368509	5	0
ENSG00000023734.10	STRAP	0.809218	5	5	0.345645	Skin_Not_Sun_Exposed_Suprapubic	0.784207	Esophagus_Mucosa	1.33686	0.791748	0.791748	-0.943069	0.910307	0.0191525	0.748102	5	0
ENSG00000149418.10	ST14	0.809247	17	10	0.072154	Brain_Cerebellar_Hemisphere	0.973006	Adipose_Subcutaneous	6.46493	0.0070667	0.232089	-1.79815	1.27134	0.322552	0.868626	10	0
ENSG00000011132.11	APBA3	0.809513	10	6	0.338806	Esophagus_Muscularis	0.995689	Esophagus_Mucosa	5.37705	0.00384254	0.216095	-0.954129	0.956528	-0.0933455	0.613364	6	0
ENSG00000242474.2	AC093627.9	0.809608	12	8	0.127196	Testis	0.897224	Brain_Cerebellar_Hemisphere	5.09185	0.0198723	0.233428	-0.129168	1.52525	0.515261	0.451179	8	0
ENSG00000140280.13	LYSMD2	0.809892	6	6	0.268267	Brain_Frontal_Cortex_BA9	0.982481	Testis	2.67268	0.340904	0.340904	-0.323566	1.10706	0.335888	0.559139	6	0
ENSG00000164867.10	NOS3	0.80992	4	4	0.415435	Cells_Cultured_fibroblasts	0.704865	Kidney_Cortex	1.28521	0.685177	0.685177	-0.814366	0.615124	-0.312954	0.644798	4	0
ENSG00000249352.4	LINC02198	0.809923	3	3	0.48789	Prostate	0.939142	Thyroid	1.48219	0.480089	0.480089	0.0763489	0.693669	0.437698	0.321869	3	0
ENSG00000260052.1	CTC-527H23.3	0.809924	2	2	0.528514	Whole_Blood	0.612422	Spleen	1.6069	0.3931	0.3931	0.506619	0.630276	0.568448	0.0874384	2	0
ENSG00000268926.2	RP11-180I4.4	0.809934	8	6	0.177551	Brain_Cerebellar_Hemisphere	0.950473	Artery_Tibial	4.19243	0.0447389	0.177719	-1.34833	0.726052	-0.437041	0.638686	6	0
ENSG00000075886.10	TUBA3D	0.809992	12	7	0.130131	Brain_Cortex	0.994094	Nerve_Tibial	5.52083	0.0144951	0.248205	-1.51359	0.338237	-0.711757	0.600159	7	0
ENSG00000121073.13	SLC35B1	0.810032	2	1	0.810032	Muscle_Skeletal	0.810032	Muscle_Skeletal	1	1	1	-0.240384	-0.225069	-0.232727	0.0108293	1	0
ENSG00000153898.12	MCOLN2	0.810072	41	3	0.0258708	Muscle_Skeletal	0.9111	Cells_EBV-transformed_lymphocytes	29.4993	0.000582819	1.99558	-2.22815	0.17488	-0.773654	0.434257	3	0
ENSG00000168995.13	SIGLEC7	0.810148	15	10	0.261869	Pituitary	0.943996	Artery_Tibial	8.13425	2.4669e-17	0.303205	-0.706003	1.12199	-0.18378	0.555085	10	0
ENSG00000196470.11	SIAH1	0.81019	7	7	0.170194	Adipose_Subcutaneous	0.702355	Brain_Cerebellar_Hemisphere	2.15594	0.117462	0.117462	-1.37158	0.668201	-0.148985	0.766059	7	0
ENSG00000184840.11	TMED9	0.810197	34	4	0.0313193	Colon_Sigmoid	0.950591	Nerve_Tibial	25.9203	0.0002087	0.929771	-2.15299	0.252756	-1.04348	0.518788	4	0
ENSG00000197601.12	FAR1	0.810224	12	12	0.346305	Pancreas	0.983546	Colon_Transverse	4.26782	0.167894	0.167894	-0.94178	0.774923	-0.0326312	0.505695	12	0
ENSG00000072657.8	TRHDE	0.810263	10	10	0.287589	Adipose_Subcutaneous	0.975994	Cells_Cultured_fibroblasts	2.72646	0.1035	0.1035	-1.06343	0.922801	-0.122565	0.686826	10	0
ENSG00000048392.11	RRM2B	0.810274	22	13	0.206233	Artery_Aorta	0.984716	Esophagus_Gastroesophageal_Junction	7.95947	0.0223057	0.268897	-1.05071	1.26399	-0.00242026	0.58016	13	0
ENSG00000183691.4	NOG	0.810278	6	6	0.236104	Esophagus_Muscularis	0.950297	Cells_Cultured_fibroblasts	1.30849	0.829068	0.829068	-0.777792	1.18478	0.0954966	0.758358	6	0
ENSG00000110324.10	IL10RA	0.810289	6	5	0.205771	Artery_Tibial	1	Cells_Cultured_fibroblasts	1.39606	0.639081	0.639081	-0.844241	1.26528	0.294329	0.694156	5	0
ENSG00000230555.2	RP11-517P14.2	0.810335	34	6	0.0345057	Esophagus_Muscularis	0.960615	Thyroid	18.4823	0.00251155	0.61988	-0.497495	2.13949	1.07154	0.597152	6	0
ENSG00000257194.2	RP11-567C2.1	0.810365	6	5	0.231664	Brain_Nucleus_accumbens_basal_ganglia	0.857956	Brain_Cerebellar_Hemisphere	3.67106	0.0649417	0.136717	0.178977	1.19608	0.56017	0.395895	5	0
ENSG00000111144.9	LTA4H	0.810476	24	8	0.199955	Liver	0.944354	Adipose_Visceral_Omentum	11.3027	0.000257583	0.543846	-1.13967	1.28168	0.191483	0.664452	8	0
ENSG00000157551.17	KCNJ15	0.810478	12	10	0.107451	Artery_Coronary	0.855286	Prostate	5.60642	0.0421976	0.241272	-1.60976	1.24	0.156745	0.969474	10	0
ENSG00000253768.1	CTB-33O18.1	0.810524	3	3	0.3622	Esophagus_Muscularis	0.912755	Testis	1.19796	0.808744	0.808744	-0.911182	0.290208	-0.17047	0.647803	3	0
ENSG00000198718.12	TOGARAM1	0.810598	3	3	0.351939	Esophagus_Gastroesophageal_Junction	0.956232	Skin_Not_Sun_Exposed_Suprapubic	1.43506	0.594926	0.594926	0.0548828	0.930835	0.476556	0.438885	3	0
ENSG00000261823.1	RP11-48G14.1	0.810675	1	1	0.810675	Brain_Anterior_cingulate_cortex_BA24	0.810675	Brain_Anterior_cingulate_cortex_BA24	1	1	1	0.239556	0.239556	0.239556	NA	1	0
ENSG00000226180.3	RP11-278A23.1	0.810725	38	3	0.111318	Cells_EBV-transformed_lymphocytes	0.950581	Artery_Aorta	26.0943	0.00897146	1.24858	-1.59229	0.65014	-0.418905	0.430759	3	0
ENSG00000139970.16	RTN1	0.810738	14	4	0.416262	Cells_Cultured_fibroblasts	0.919264	Artery_Coronary	10.3317	0.0047611	0.358552	-0.586293	0.812923	-0.0490046	0.443121	4	0
ENSG00000165934.12	CPSF2	0.810862	40	2	0.15718	Minor_Salivary_Gland	0.990506	Testis	31.7667	0.000632789	2.27993	-1.41462	0.14079	-0.467673	0.311334	2	0
ENSG00000173335.4	CST9	0.810996	2	1	0.764413	Esophagus_Gastroesophageal_Junction	0.860476	Esophagus_Muscularis	1.97646	0.0235383	1.97646	0.175768	0.299691	0.237729	0.0876267	1	0
ENSG00000132781.17	MUTYH	0.811056	21	9	0.140581	Whole_Blood	0.892702	Adipose_Subcutaneous	12.13	0.0157523	0.412967	-1.47363	-0.134886	-0.794053	0.39811	9	0
ENSG00000132541.10	RIDA	0.811058	21	7	0.251153	Esophagus_Muscularis	0.92406	Uterus	12.8228	0.0225961	0.482817	-1.14755	0.385427	-0.396251	0.431428	7	0
ENSG00000250565.6	ATP6V1E2	0.811074	46	3	0.173926	Testis	0.997733	Uterus	33.8952	0.00226527	1.17444	-1.11263	1.3597	0.658569	0.40173	3	0
ENSG00000263745.6	RP11-161I6.2	0.811149	2	2	0.55891	Testis	0.795417	Esophagus_Mucosa	1.03096	0.969042	0.969042	-0.584462	0.259283	-0.162589	0.596618	2	0
ENSG00000260695.1	RP11-513N24.1	0.811212	1	1	0.811212	Lung	0.811212	Lung	1	1	1	-0.238863	-0.238863	-0.238863	NA	1	0
ENSG00000231861.2	OR5K2	0.811359	32	2	0.398738	Testis	0.9821	Spleen	26.772	1.87229e-05	1.05115	-0.764154	0.843877	-0.108069	0.32401	2	0
ENSG00000226887.7	ERVMER34-1	0.811413	6	5	0.503001	Heart_Atrial_Appendage	0.962349	Esophagus_Mucosa	2.60537	0.120284	0.120284	-0.669775	0.411183	-0.0943381	0.462264	5	0
ENSG00000189058.8	APOD	0.811539	14	8	0.04763	Muscle_Skeletal	0.992997	Breast_Mammary_Tissue	7.67843	0.0321199	0.27816	-1.98065	0.811665	-0.117594	0.704712	8	0
ENSG00000144191.11	CNGA3	0.811606	16	6	0.169406	Testis	0.897321	Thyroid	9.07868	0.00595286	0.424503	-0.807073	1.37411	-0.105865	0.584103	6	0
ENSG00000169876.13	MUC17	0.811746	2	2	0.527899	Prostate	0.914662	Colon_Transverse	1.04665	0.953348	0.953348	-0.631216	0.10716	-0.262028	0.52211	2	0
ENSG00000164104.11	HMGB2	0.811755	5	5	0.309387	Ovary	0.643653	Brain_Hippocampus	1.17493	0.74861	0.74861	-0.620745	1.01651	0.257251	0.747294	5	0
ENSG00000152443.12	ZNF776	0.811792	4	3	0.467127	Esophagus_Gastroesophageal_Junction	0.983703	Artery_Tibial	2.77761	0.0886296	0.499616	-0.0204268	0.727162	0.456144	0.331444	3	0
ENSG00000115252.18	PDE1A	0.811828	17	9	0.0181697	Brain_Hypothalamus	0.933131	Nerve_Tibial	8.29296	0.00987912	0.381773	-2.36214	1.31807	-0.782843	1.14033	9	0
ENSG00000113732.8	ATP6V0E1	0.81187	8	7	0.219079	Testis	0.885232	Muscle_Skeletal	2.32508	0.201659	0.201659	-1.10734	1.22898	0.198218	0.914385	7	0
ENSG00000231274.5	SBK3	0.811914	4	4	0.325782	Pancreas	0.955931	Brain_Cerebellar_Hemisphere	2.37691	0.265427	0.265427	-0.593199	0.982646	0.00915013	0.703976	4	0
ENSG00000186197.13	EDARADD	0.811933	8	8	0.19981	Esophagus_Mucosa	0.98864	Adipose_Visceral_Omentum	2.31202	0.218712	0.218712	-1.28209	1.0476	0.212967	0.795886	8	0
ENSG00000131143.8	COX4I1	0.811973	3	3	0.40117	Whole_Blood	0.914904	Brain_Substantia_nigra	1.74008	0.260285	0.260285	0.106855	0.839534	0.413015	0.38088	3	0
ENSG00000188185.11	LINC00265	0.811988	30	3	0.264282	Vagina	0.976099	Brain_Nucleus_accumbens_basal_ganglia	23.7202	0.000357116	0.915775	-0.556815	1.11633	0.0292659	0.406374	3	0
ENSG00000107625.12	DDX50	0.812072	6	6	0.288894	Whole_Blood	0.994957	Brain_Putamen_basal_ganglia	1.52948	0.472203	0.472203	-1.06055	0.583566	-0.314896	0.672525	6	0
ENSG00000050165.17	DKK3	0.812077	25	11	0.0347304	Artery_Aorta	0.973953	Adipose_Visceral_Omentum	12.0539	0.0133999	0.448136	-2.11149	-0.0326514	-1.07843	0.612313	11	0
ENSG00000175782.9	SLC35E3	0.812129	13	8	0.186863	Thyroid	0.954337	Muscle_Skeletal	5.76752	0.0222352	0.325858	-0.622501	1.31992	0.285829	0.549256	8	0
ENSG00000250497.1	AC007126.1	0.812191	3	3	0.486363	Heart_Left_Ventricle	0.900138	Heart_Atrial_Appendage	1.77987	0.2211	0.2211	-0.696105	-0.125487	-0.342379	0.30894	3	0
ENSG00000224511.1	LINC00365	0.812258	5	5	0.422383	Pancreas	0.9397	Lung	3.09652	0.184415	0.184415	-0.802294	0.139191	-0.251811	0.406558	5	0
ENSG00000198876.12	DCAF12	0.812295	3	3	0.345313	Nerve_Tibial	0.938251	Muscle_Skeletal	1.48404	0.680793	0.680793	-0.94372	0.0774684	-0.371199	0.521739	3	0
ENSG00000090932.10	DLL3	0.812315	6	6	0.198666	Nerve_Tibial	0.794362	Cells_Cultured_fibroblasts	1.86746	0.38123	0.38123	-1.28536	1.04087	0.35965	0.854875	6	0
ENSG00000261161.1	RP11-58A18.1	0.812369	4	4	0.44175	Artery_Coronary	0.876977	Artery_Aorta	2.91769	0.159239	0.159239	-0.769242	0.500071	0.073877	0.580786	4	0
ENSG00000152952.11	PLOD2	0.812492	32	6	0.142516	Thyroid	0.984788	Brain_Anterior_cingulate_cortex_BA24	20.6759	0.00459481	0.73938	-0.805953	1.46649	0.129558	0.531663	6	0
ENSG00000142867.12	BCL10	0.812606	12	11	0.205658	Cells_Cultured_fibroblasts	0.989586	Esophagus_Muscularis	3.66293	0.110646	0.152543	-0.897737	1.2656	0.330389	0.659706	11	0
ENSG00000198246.7	SLC29A3	0.812742	24	11	0.172083	Skin_Not_Sun_Exposed_Suprapubic	0.9905	Cells_Cultured_fibroblasts	11.2054	0.00854788	0.492897	-1.07592	1.36554	0.162197	0.674769	11	0
ENSG00000180209.11	MYLPF	0.812756	3	3	0.509731	Thyroid	0.870112	Esophagus_Mucosa	1.66214	0.357265	0.357265	-0.389913	0.659257	0.144287	0.52485	3	0
ENSG00000203908.3	KHDC3L	0.812757	8	3	0.360351	Brain_Putamen_basal_ganglia	0.80102	Brain_Caudate_basal_ganglia	5.92034	0.0458398	0.224	-0.914696	-0.252027	-0.637599	0.218653	3	0
ENSG00000171311.12	EXOSC1	0.812813	7	7	0.118899	Muscle_Skeletal	0.810834	Pituitary	3.51226	0.131505	0.131505	-1.55941	-0.23935	-1.08205	0.567981	7	0
ENSG00000226037.1	LINC01040	0.812845	1	1	0.812845	Testis	0.812845	Testis	1	1	1	-0.236757	-0.236757	-0.236757	NA	1	0
ENSG00000187187.13	ZNF546	0.812877	2	2	0.602598	Brain_Nucleus_accumbens_basal_ganglia	0.612086	Muscle_Skeletal	1.27504	0.724962	0.724962	-0.507098	0.520668	0.00678476	0.72674	2	0
ENSG00000090659.17	CD209	0.812892	11	7	0.0773528	Esophagus_Mucosa	0.997503	Artery_Tibial	5.3065	0.0509442	0.288162	-1.76626	0.00312931	-0.491502	0.548641	7	0
ENSG00000136732.14	GYPC	0.81291	16	9	0.138558	Pituitary	0.86133	Muscle_Skeletal	7.59826	0.0274	0.274328	-0.208477	1.48118	0.690465	0.407568	9	0
ENSG00000141485.16	SLC13A5	0.812945	9	8	0.141177	Esophagus_Mucosa	0.995855	Brain_Cerebellar_Hemisphere	3.27543	0.0613828	0.222866	-1.47142	0.962117	0.0662421	0.67973	8	0
ENSG00000128203.6	ASPHD2	0.812955	9	5	0.123708	Cells_Cultured_fibroblasts	0.539922	Breast_Mammary_Tissue	6.96353	0.00907798	0.239585	-1.53939	-0.612931	-1.01739	0.300718	5	0
ENSG00000263257.1	RP11-65J21.4	0.812973	3	3	0.44035	Adipose_Visceral_Omentum	0.900591	Artery_Tibial	1.82783	0.472918	0.472918	-0.771603	0.124915	-0.367524	0.454744	3	0
ENSG00000178568.14	ERBB4	0.81302	11	11	0.131867	Skin_Sun_Exposed_Lower_leg	0.959764	Brain_Cerebellar_Hemisphere	2.66479	0.133791	0.133791	-1.36005	1.50678	0.228056	0.762018	11	0
ENSG00000243244.5	STON1	0.813092	33	7	0.0804373	Colon_Sigmoid	0.996896	Skin_Sun_Exposed_Lower_leg	16.2292	0.00968376	0.567662	-1.17193	1.74815	0.377805	0.908468	7	0
ENSG00000122386.10	ZNF205	0.813095	20	8	0.175626	Skin_Sun_Exposed_Lower_leg	0.956018	Brain_Cerebellum	12.7545	0.0117555	0.427873	-1.35435	0.438823	-0.36534	0.447174	8	0
ENSG00000188501.11	LCTL	0.813117	1	1	0.813117	Cells_EBV-transformed_lymphocytes	0.813117	Cells_EBV-transformed_lymphocytes	1	1	1	-0.236406	-0.236406	-0.236406	NA	1	0
ENSG00000183914.14	DNAH2	0.813196	6	6	0.441276	Liver	0.617829	Brain_Nucleus_accumbens_basal_ganglia	1.48328	0.444528	0.444528	-0.683439	0.77004	0.227158	0.701245	6	0
ENSG00000152056.16	AP1S3	0.813217	16	13	0.0587563	Artery_Coronary	0.893911	Brain_Cerebellum	5.12203	0.0193942	0.19014	-1.89001	1.73063	0.0439942	0.948339	13	0
ENSG00000243819.4	RN7SL832P	0.813263	22	7	0.0793608	Adipose_Visceral_Omentum	0.93877	Adipose_Subcutaneous	14.0167	0.00154987	0.47206	-1.75441	1.08683	0.223627	0.600089	7	0
ENSG00000196199.13	MPHOSPH8	0.813295	28	5	0.34891	Small_Intestine_Terminal_Ileum	0.974809	Whole_Blood	20.417	0.00444752	0.688477	-0.936707	0.822333	-0.0977043	0.452982	5	0
ENSG00000237947.1	RP11-570K4.1	0.813341	1	1	0.813341	Testis	0.813341	Testis	1	1	1	-0.236119	-0.236119	-0.236119	NA	1	0
ENSG00000272255.1	CTD-3224K15.3	0.813379	2	2	0.615106	Artery_Coronary	0.720671	Brain_Hypothalamus	1.08246	0.917541	0.917541	0.357562	0.502799	0.430181	0.102698	2	0
ENSG00000069966.18	GNB5	0.813471	27	5	0.193077	Breast_Mammary_Tissue	0.990586	Colon_Transverse	17.5718	0.0122166	0.859791	-1.30153	0.183473	-0.536914	0.435322	5	0
ENSG00000110911.14	SLC11A2	0.813471	15	9	0.0609144	Brain_Caudate_basal_ganglia	0.882809	Brain_Cerebellum	5.92561	0.0494192	0.28486	-1.87412	0.805508	-0.406845	0.778782	9	0
ENSG00000185900.9	POMK	0.813496	3	3	0.477351	Skin_Sun_Exposed_Lower_leg	0.903963	Testis	1.47609	0.616888	0.616888	-0.120656	0.710569	0.394362	0.449865	3	0
ENSG00000187134.13	AKR1C1	0.813781	36	6	0.180659	Artery_Aorta	0.998326	Brain_Hippocampus	19.9512	0.000990356	0.699113	-0.917766	1.33873	0.251315	0.465002	6	0
ENSG00000274512.5	TBC1D3L	0.813802	49	1	0.459272	Brain_Putamen_basal_ganglia	0.997998	Muscle_Skeletal	43.9308	4.79139e-05	43.9308	-0.313514	0.740046	0.232968	0.193576	1	0
ENSG00000244219.6	GS1-259H13.2	0.813873	31	3	0.119245	Colon_Transverse	0.917757	Colon_Sigmoid	24.6979	0.000284316	0.854965	-0.667206	1.55795	0.390525	0.403516	3	0
ENSG00000104432.13	IL7	0.813905	14	7	0.166962	Adipose_Subcutaneous	0.895556	Nerve_Tibial	7.97713	0.00525502	0.361051	-1.38203	0.862697	-0.155647	0.652224	7	0
ENSG00000086288.11	NME8	0.813921	17	10	0.124574	Breast_Mammary_Tissue	0.90365	Skin_Not_Sun_Exposed_Suprapubic	9.00533	0.037794	0.311023	-1.0671	1.53586	0.324594	0.613947	10	0
ENSG00000131409.12	LRRC4B	0.813984	11	11	0.192146	Adipose_Visceral_Omentum	0.995337	Skin_Sun_Exposed_Lower_leg	2.72364	0.207443	0.207443	-1.30426	1.01385	-0.0559734	0.686884	11	0
ENSG00000163041.9	H3F3A	0.814044	49	1	0.211742	Kidney_Cortex	0.998363	Muscle_Skeletal	43.4921	8.33788e-05	43.4921	-0.38988	1.24879	0.211462	0.283163	1	0
ENSG00000233493.3	TMEM238	0.81408	1	1	0.81408	Heart_Atrial_Appendage	0.81408	Heart_Atrial_Appendage	1	1	1	0.235166	0.235166	0.235166	NA	1	0
ENSG00000204187.5	LINC00619	0.814153	5	5	0.246525	Testis	0.827607	Artery_Tibial	2.28809	0.252222	0.252222	-0.222249	1.15883	0.463957	0.527965	5	0
ENSG00000205220.11	PSMB10	0.814184	1	1	0.814184	Testis	0.814184	Testis	1	1	1	0.235031	0.235031	0.235031	NA	1	0
ENSG00000139656.6	SMIM2	0.814258	1	1	0.814258	Testis	0.814258	Testis	1	1	1	0.234937	0.234937	0.234937	NA	1	0
ENSG00000237856.1	AC062020.2	0.8143	1	1	0.8143	Testis	0.8143	Testis	1	1	1	-0.234883	-0.234883	-0.234883	NA	1	0
ENSG00000101247.17	NDUFAF5	0.814367	33	5	0.117739	Testis	0.993477	Brain_Spinal_cord_cervical_c-1	23.4551	0.000841501	0.794149	-1.56433	0.976616	-0.223174	0.517746	5	0
ENSG00000134996.11	OSTF1	0.814406	19	9	0.262441	Esophagus_Gastroesophageal_Junction	0.925215	Colon_Transverse	11.4795	0.0233735	0.422248	-1.12064	0.783901	-0.403448	0.470427	9	0
ENSG00000116198.12	CEP104	0.814416	41	2	0.397962	Lung	0.982552	Brain_Putamen_basal_ganglia	28.7847	0.000295916	6.75651	-0.53378	0.845267	0.325571	0.382174	2	0
ENSG00000158286.12	RNF207	0.814427	27	5	0.0634732	Prostate	0.989077	Colon_Sigmoid	18.2629	0.000800188	0.67597	-1.04395	1.85586	0.162272	0.574201	5	0
ENSG00000083097.14	DOPEY1	0.814543	32	1	0.467625	Adipose_Visceral_Omentum	0.989204	Breast_Mammary_Tissue	29.1304	9.34372e-05	29.1304	-0.351765	0.726348	0.227488	0.204656	1	0
ENSG00000253619.1	RP11-369K17.1	0.81455	1	1	0.81455	Muscle_Skeletal	0.81455	Muscle_Skeletal	1	1	1	-0.23456	-0.23456	-0.23456	NA	1	0
ENSG00000156049.6	GNA14	0.814551	11	11	0.161283	Breast_Mammary_Tissue	0.974327	Brain_Spinal_cord_cervical_c-1	2.43315	0.131808	0.131808	-1.39243	1.40077	0.288644	0.847671	11	0
ENSG00000152147.10	GEMIN6	0.814622	3	3	0.359554	Thyroid	0.837917	Brain_Spinal_cord_cervical_c-1	1.73011	0.288278	0.288278	-0.469237	0.916215	0.0808064	0.735489	3	0
ENSG00000137509.10	PRCP	0.814651	13	10	0.161775	Muscle_Skeletal	0.999876	Lung	6.3479	0.0215224	0.211982	-0.231458	1.39913	0.463306	0.448232	10	0
ENSG00000130545.15	CRB3	0.814655	4	4	0.254039	Colon_Transverse	0.812986	Skin_Not_Sun_Exposed_Suprapubic	1.69313	0.315964	0.315964	-1.14059	-0.236575	-0.584011	0.392687	4	0
ENSG00000187486.5	KCNJ11	0.814658	18	10	0.0657824	Esophagus_Mucosa	0.996827	Liver	8.40702	0.0138692	0.286105	-1.8399	1.23483	-0.379124	0.813682	10	0
ENSG00000272087.1	RP11-379F4.7	0.81472	19	8	0.0515806	Skin_Not_Sun_Exposed_Suprapubic	0.943727	Small_Intestine_Terminal_Ileum	11.2038	0.0316396	0.428109	0.0705862	1.94662	1.03916	0.511643	8	0
ENSG00000119397.16	CNTRL	0.814801	11	9	0.155484	Brain_Nucleus_accumbens_basal_ganglia	0.97269	Skin_Sun_Exposed_Lower_leg	3.51422	0.066507	0.125208	-0.575649	1.42043	0.50323	0.59586	9	0
ENSG00000149269.9	PAK1	0.814881	16	10	0.185899	Brain_Cerebellum	0.963937	Testis	6.57854	0.00723606	0.231921	-1.32281	0.936484	0.0602698	0.775322	10	0
ENSG00000198521.11	ZNF43	0.814931	19	5	0.324667	Colon_Transverse	0.900229	Cells_Cultured_fibroblasts	11.8718	0.0035239	0.522875	-1.22791	0.984913	0.444531	0.610771	5	0
ENSG00000108582.11	CPD	0.814956	13	6	0.189808	Artery_Aorta	0.891863	Brain_Caudate_basal_ganglia	8.65648	0.00486332	0.317815	-0.987133	1.31115	0.534243	0.686767	6	0
ENSG00000243479.3	MNX1-AS1	0.815005	1	1	0.815005	Testis	0.815005	Testis	1	1	1	-0.233974	-0.233974	-0.233974	NA	1	0
ENSG00000253834.1	RP11-705O24.3	0.815018	1	1	0.815018	Testis	0.815018	Testis	1	1	1	0.233958	0.233958	0.233958	NA	1	0
ENSG00000214562.14	NUTM2D	0.81505	39	3	0.0833422	Pituitary	0.999034	Colon_Transverse	27.5051	0.00899631	1.27173	-1.73161	0.697808	-0.354544	0.592438	3	0
ENSG00000188536.12	HBA2	0.8151	3	2	0.553826	Ovary	0.722505	Spleen	1.19993	0.800067	0.800067	0.355113	1.16206	0.703069	0.414773	2	0
ENSG00000247011.2	RP11-700H6.1	0.815182	18	3	0.175996	Pancreas	0.870247	Esophagus_Muscularis	13.7688	0.00147077	0.632495	-1.35319	-0.163344	-0.764689	0.271963	3	0
ENSG00000068137.14	PLEKHH3	0.815448	6	6	0.279355	Skin_Sun_Exposed_Lower_leg	0.84471	Nerve_Tibial	2.09592	0.306173	0.306173	-0.195873	1.08177	0.519419	0.439718	6	0
ENSG00000242791.2	RP11-651P23.5	0.815467	3	3	0.391269	Artery_Aorta	0.986274	Testis	1.23637	0.72705	0.72705	-0.857319	0.566107	-0.102805	0.715563	3	0
ENSG00000268041.2	CTD-2575K13.6	0.815478	6	5	0.255138	Adipose_Subcutaneous	0.848879	Cells_Cultured_fibroblasts	3.16169	0.0693793	0.218375	-0.95455	1.13796	-0.229267	0.780424	5	0
ENSG00000080819.6	CPOX	0.815504	18	7	0.0997452	Pituitary	0.902705	Colon_Transverse	10.8969	0.00487336	0.371718	-0.859599	1.64609	-0.0340079	0.758184	7	0
ENSG00000164483.16	SAMD3	0.815534	12	12	0.167159	Cells_EBV-transformed_lymphocytes	0.982314	Uterus	2.82289	0.173355	0.173355	-1.38139	1.28368	0.468111	0.700686	12	0
ENSG00000269916.1	RP11-193M21.1	0.81554	1	1	0.81554	Brain_Frontal_Cortex_BA9	0.81554	Brain_Frontal_Cortex_BA9	1	1	1	-0.233285	-0.233285	-0.233285	NA	1	0
ENSG00000154359.12	LONRF1	0.815558	7	7	0.166231	Vagina	0.943985	Adipose_Subcutaneous	2.1801	0.161948	0.161948	-1.38442	0.423347	-0.483523	0.659644	7	0
ENSG00000128383.12	APOBEC3A	0.81557	4	4	0.319739	Adipose_Subcutaneous	0.9789	Skin_Not_Sun_Exposed_Suprapubic	2.14062	0.260029	0.260029	0.026448	0.994994	0.601795	0.442946	4	0
ENSG00000071909.18	MYO3B	0.815582	11	10	0.174004	Spleen	0.896421	Cells_Cultured_fibroblasts	3.28157	0.0854315	0.1624	-1.3424	1.35945	0.303816	0.920537	10	0
ENSG00000255426.1	CTD-2210P24.2	0.815586	1	1	0.815586	Muscle_Skeletal	0.815586	Muscle_Skeletal	1	1	1	0.233227	0.233227	0.233227	NA	1	0
ENSG00000259218.5	LINC00928	0.815628	4	4	0.540035	Esophagus_Mucosa	0.983388	Colon_Sigmoid	2.12204	0.291629	0.291629	-0.61276	0.475071	-0.123332	0.466498	4	0
ENSG00000140199.11	SLC12A6	0.815658	17	8	0.180712	Esophagus_Mucosa	0.888479	Esophagus_Muscularis	10.1041	0.00527975	0.336818	-1.10614	1.33857	0.567692	0.700976	8	0
ENSG00000233587.1	LINC01884	0.815712	1	1	0.815712	Testis	0.815712	Testis	1	1	1	-0.233064	-0.233064	-0.233064	NA	1	0
ENSG00000179914.4	ITLN1	0.815752	7	7	0.378483	Testis	0.98808	Pituitary	2.68622	0.139962	0.139962	-0.348577	0.880695	0.355546	0.44767	7	0
ENSG00000148985.19	PGAP2	0.815927	11	10	0.166948	Breast_Mammary_Tissue	0.899204	Artery_Coronary	4.13371	0.0310444	0.260172	-0.379767	1.38208	0.281878	0.548196	10	0
ENSG00000234665.8	RP11-262H14.3	0.815963	9	5	0.305637	Esophagus_Gastroesophageal_Junction	0.578805	Muscle_Skeletal	5.27127	1.96587e-05	0.296743	-1.02442	-0.55513	-0.842605	0.135356	5	0
ENSG00000274933.5	TBC1D3I	0.815978	1	1	0.815978	Testis	0.815978	Testis	1	1	1	-0.232721	-0.232721	-0.232721	NA	1	0
ENSG00000235478.4	LINC01664	0.816052	13	9	0.104356	Heart_Left_Ventricle	0.941413	Brain_Putamen_basal_ganglia	5.82972	0.0134762	0.211555	-1.62409	-0.0734943	-0.632361	0.440412	9	0
ENSG00000198553.8	KCNRG	0.816117	12	7	0.120296	Artery_Aorta	0.91221	Testis	6.89052	0.0239677	0.489789	-0.254795	1.55353	0.410965	0.500844	7	0
ENSG00000148824.18	MTG1	0.816191	47	1	0.0438059	Testis	0.993852	Lung	40.102	4.80199e-05	40.102	-1.1095	2.01594	0.211212	0.57543	1	0
ENSG00000261083.1	RP11-93I21.3	0.816226	1	1	0.816226	Lung	0.816226	Lung	1	1	1	0.232402	0.232402	0.232402	NA	1	0
ENSG00000134186.11	PRPF38B	0.816231	1	1	0.816231	Whole_Blood	0.816231	Whole_Blood	1	1	1	-0.232396	-0.232396	-0.232396	NA	1	0
ENSG00000092841.18	MYL6	0.816238	1	1	0.816238	Kidney_Cortex	0.816238	Kidney_Cortex	1	1	1	0.232386	0.232386	0.232386	NA	1	0
ENSG00000136944.17	LMX1B	0.816339	5	5	0.141321	Nerve_Tibial	0.878107	Pituitary	2.64005	0.242088	0.242088	0.153369	1.47089	0.77467	0.478751	5	0
ENSG00000206199.10	ANKUB1	0.816399	1	1	0.816399	Nerve_Tibial	0.816399	Nerve_Tibial	1	1	1	0.232179	0.232179	0.232179	NA	1	0
ENSG00000112936.18	C7	0.81653	11	9	0.124275	Small_Intestine_Terminal_Ileum	0.95208	Esophagus_Gastroesophageal_Junction	4.16358	0.119197	0.309938	-0.315051	1.53707	0.370782	0.589634	9	0
ENSG00000260679.1	RP11-643C9.2	0.8167	1	1	0.8167	Esophagus_Muscularis	0.8167	Esophagus_Muscularis	1	1	1	-0.231791	-0.231791	-0.231791	NA	1	0
ENSG00000095794.19	CREM	0.816716	5	5	0.145974	Brain_Substantia_nigra	0.911495	Testis	1.76032	0.322444	0.322444	-1.4539	-0.111153	-0.406325	0.586367	5	0
ENSG00000104341.16	LAPTM4B	0.81676	28	9	0.149805	Brain_Substantia_nigra	0.993586	Brain_Cerebellum	10.794	0.0104395	0.500898	-1.44022	0.981096	-0.288953	0.657196	9	0
ENSG00000166821.8	PEX11A	0.816782	18	10	0.22849	Thyroid	0.968572	Esophagus_Mucosa	8.89708	0.00900069	0.307433	-1.20426	0.921969	-0.042292	0.591595	10	0
ENSG00000136932.13	TRMO	0.816792	47	2	0.377699	Kidney_Cortex	0.997285	Brain_Putamen_basal_ganglia	39.6992	2.11854e-05	1.80648	-0.882144	0.588969	0.0316337	0.250013	2	0
ENSG00000136868.10	SLC31A1	0.816862	22	8	0.146644	Artery_Coronary	0.909966	Thyroid	14.0328	0.0203414	0.490019	-1.45149	0.939563	-0.507013	0.639818	8	0
ENSG00000183484.11	GPR132	0.817109	20	4	0.43808	Skin_Sun_Exposed_Lower_leg	0.951585	Testis	14.6306	0.0083625	0.502967	-0.775439	0.129863	-0.364448	0.277564	4	0
ENSG00000197935.6	ZNF311	0.817118	29	7	0.0523837	Esophagus_Mucosa	0.999829	Lung	17.2632	0.00473437	0.632934	-0.606231	1.93997	0.389181	0.534621	7	0
ENSG00000254057.1	RP3-388N13.3	0.81719	1	1	0.81719	Thyroid	0.81719	Thyroid	1	1	1	-0.231161	-0.231161	-0.231161	NA	1	0
ENSG00000131864.10	USP29	0.817236	1	1	0.817236	Testis	0.817236	Testis	1	1	1	-0.231101	-0.231101	-0.231101	NA	1	0
ENSG00000232677.6	LINC00665	0.817279	43	3	0.223984	Pancreas	0.947263	Brain_Anterior_cingulate_cortex_BA24	31.7231	0.000756092	1.73953	-1.37933	-0.0661445	-0.671699	0.345921	3	0
ENSG00000173193.13	PARP14	0.817333	40	4	0.0876971	Brain_Anterior_cingulate_cortex_BA24	0.993448	Heart_Atrial_Appendage	28.5489	0.000117185	1.07322	-0.933512	1.70767	0.162293	0.594264	4	0
ENSG00000118620.12	ZNF430	0.817349	5	4	0.511224	Skin_Not_Sun_Exposed_Suprapubic	0.877693	Heart_Atrial_Appendage	2.13524	0.0927396	0.0927396	-0.656933	1.57386	0.361226	0.844297	4	0
ENSG00000278214.1	LINC02139	0.817388	7	7	0.257159	Spleen	0.958603	Vagina	2.49834	0.340207	0.340207	-1.13313	0.617938	-0.398806	0.58079	7	0
ENSG00000160094.14	ZNF362	0.817393	10	8	0.152226	Esophagus_Mucosa	0.954831	Muscle_Skeletal	5.40469	0.104279	0.217814	-0.265827	1.43171	0.711091	0.560812	8	0
ENSG00000122641.10	INHBA	0.817453	9	8	0.262234	Kidney_Cortex	0.892915	Artery_Aorta	2.89611	0.0503214	0.175682	-1.12113	0.433575	-0.269175	0.52331	8	0
ENSG00000143847.15	PPFIA4	0.817454	16	12	0.231529	Whole_Blood	0.865799	Skin_Not_Sun_Exposed_Suprapubic	6.49594	0.0490578	0.285145	-1.19643	1.13295	0.292845	0.732762	12	0
ENSG00000185246.17	PRPF39	0.817471	2	2	0.529892	Minor_Salivary_Gland	0.983935	Esophagus_Mucosa	1.11361	0.886386	0.886386	0.0201356	0.62817	0.324153	0.429945	2	0
ENSG00000170962.12	PDGFD	0.81752	10	9	0.099089	Artery_Aorta	0.959205	Lung	2.28571	0.342251	0.342251	-0.770725	1.64929	0.10005	0.672832	9	0
ENSG00000227078.1	LINC02094	0.817589	18	8	0.300591	Brain_Hippocampus	0.921422	Nerve_Tibial	10.2043	0.0257347	0.399928	-1.03517	0.641317	-0.100839	0.470006	8	0
ENSG00000135436.8	FAM186B	0.817672	1	1	0.817672	Ovary	0.817672	Ovary	1	1	1	0.23054	0.23054	0.23054	NA	1	0
ENSG00000279712.1	CTA-280A3.2	0.817683	2	2	0.539735	Skin_Sun_Exposed_Lower_leg	0.861384	Skin_Not_Sun_Exposed_Suprapubic	1.51279	0.487214	0.487214	-0.613214	-0.174613	-0.393913	0.310138	2	0
ENSG00000260287.4	TBC1D3G	0.817733	1	1	0.817733	Testis	0.817733	Testis	1	1	1	0.230462	0.230462	0.230462	NA	1	0
ENSG00000182973.18	CNOT10	0.817753	2	2	0.541191	Adipose_Visceral_Omentum	0.868905	Stomach	1.00882	0.991178	0.991178	-0.611013	-0.16505	-0.388032	0.315343	2	0
ENSG00000077348.8	EXOSC5	0.817804	18	8	0.0456666	Artery_Aorta	0.717701	Pituitary	10.5883	0.0093012	0.381547	-1.99846	-0.361534	-1.29045	0.48769	8	0
ENSG00000188659.9	SAXO2	0.817821	47	2	0.213061	Brain_Spinal_cord_cervical_c-1	0.912644	Kidney_Cortex	39.3989	0.000342535	2.42081	-1.24519	0.215283	-0.503728	0.282687	2	0
ENSG00000106070.17	GRB10	0.817857	10	9	0.221886	Brain_Hypothalamus	0.9775	Minor_Salivary_Gland	3.09462	0.14628	0.14628	-1.68431	0.336242	-0.581802	0.589044	9	0
ENSG00000176659.7	C20orf197	0.817891	13	8	0.0800336	Breast_Mammary_Tissue	0.943749	Skin_Not_Sun_Exposed_Suprapubic	5.31201	0.0017884	0.262376	-1.75049	0.491582	-0.484887	0.587292	8	0
ENSG00000168427.8	KLHL30	0.817916	19	8	0.139135	Colon_Sigmoid	0.638028	Adipose_Visceral_Omentum	9.45636	0.0147969	0.41668	-1.07636	1.47902	0.861432	0.665587	8	0
ENSG00000261478.1	RP11-429B14.4	0.817931	19	3	0.445516	Esophagus_Gastroesophageal_Junction	0.983256	Brain_Cerebellar_Hemisphere	12.7431	0.00258615	0.826183	-0.54253	0.762911	-0.0789765	0.377264	3	0
ENSG00000132275.10	RRP8	0.817954	27	6	0.0974965	Testis	0.993839	Kidney_Cortex	17.1308	0.00211923	0.63006	-1.65711	0.823275	-0.391895	0.515581	6	0
ENSG00000106299.7	WASL	0.817977	8	7	0.19287	Pancreas	0.585339	Lung	3.31866	0.0954113	0.366528	-1.30214	1.24078	0.0294549	1.03539	7	0
ENSG00000276524.1	RP11-323F24.3	0.818023	1	1	0.818023	Liver	0.818023	Liver	1	1	1	-0.230089	-0.230089	-0.230089	NA	1	0
ENSG00000134779.14	TPGS2	0.818029	45	3	0.25014	Esophagus_Mucosa	0.979687	Brain_Hippocampus	29.2036	0.00186582	3.07839	0.0254614	1.5276	0.739952	0.321738	3	0
ENSG00000010810.17	FYN	0.818045	11	11	0.112122	Artery_Tibial	0.960723	Brain_Caudate_basal_ganglia	3.74306	0.187759	0.187759	-1.58873	0.290313	-0.765874	0.676641	11	0
ENSG00000145494.11	NDUFS6	0.81806	7	5	0.284093	Lung	0.962306	Cells_Cultured_fibroblasts	3.96978	0.0259678	0.35842	-0.944451	1.07117	-0.300178	0.677634	5	0
ENSG00000224565.1	LINC01754	0.818079	2	2	0.52635	Spleen	0.632199	Cells_EBV-transformed_lymphocytes	1.7682	0.231799	0.231799	-0.633588	-0.478634	-0.556111	0.109569	2	0
ENSG00000103647.12	CORO2B	0.818174	7	7	0.208803	Whole_Blood	0.929745	Adipose_Visceral_Omentum	1.98975	0.282486	0.282486	-1.25686	1.13106	0.126224	0.760713	7	0
ENSG00000162999.12	DUSP19	0.818195	20	7	0.16518	Nerve_Tibial	0.97544	Adipose_Subcutaneous	12.5641	0.0352894	0.429485	-0.400438	1.38786	0.154148	0.453898	7	0
ENSG00000018408.14	WWTR1	0.818265	10	10	0.114827	Artery_Tibial	0.934201	Brain_Putamen_basal_ganglia	2.93846	0.331892	0.331892	-1.57686	1.0856	-0.09928	0.825836	10	0
ENSG00000065183.15	WDR3	0.81829	14	8	0.0683443	Nerve_Tibial	0.975625	Esophagus_Muscularis	6.82552	0.0519688	0.238728	-1.82273	0.690595	-0.335726	0.72284	8	0
ENSG00000153060.7	TEKT5	0.818303	24	7	0.114863	Brain_Cortex	0.951596	Cells_Cultured_fibroblasts	14.3712	0.00779001	0.494781	-0.44027	1.57671	0.530608	0.504226	7	0
ENSG00000120549.17	KIAA1217	0.818353	10	10	0.0524958	Esophagus_Mucosa	0.993908	Artery_Tibial	1.80955	0.211115	0.211115	-1.93905	0.880152	-0.109399	0.767231	10	0
ENSG00000135486.17	HNRNPA1	0.818551	1	1	0.818551	Breast_Mammary_Tissue	0.818551	Breast_Mammary_Tissue	1	1	1	-0.229409	-0.229409	-0.229409	NA	1	0
ENSG00000260388.2	LINC00562	0.818661	19	8	0.300861	Esophagus_Mucosa	0.980939	Breast_Mammary_Tissue	12.3462	0.00462055	0.529189	-1.03459	0.817153	0.0368318	0.456186	8	0
ENSG00000008196.12	TFAP2B	0.818667	8	8	0.192312	Nerve_Tibial	0.964654	Skin_Not_Sun_Exposed_Suprapubic	3.50931	0.143011	0.143011	-0.902748	1.30377	0.185997	0.653651	8	0
ENSG00000109854.13	HTATIP2	0.818739	31	1	0.487305	Breast_Mammary_Tissue	0.988208	Heart_Atrial_Appendage	27.3314	0.000962381	27.3314	-0.301069	0.694602	0.217655	0.237556	1	0
ENSG00000258867.5	LINC01146	0.818774	3	3	0.599455	Lung	0.970691	Nerve_Tibial	2.45653	0.183939	0.183939	-0.0367421	0.525185	0.202464	0.290123	3	0
ENSG00000198901.13	PRC1	0.818775	5	5	0.321842	Pituitary	0.99657	Testis	2.49563	0.396688	0.396688	-0.00429927	0.99068	0.582431	0.449641	5	0
ENSG00000176029.13	C11orf16	0.818807	1	1	0.818807	Testis	0.818807	Testis	1	1	1	-0.22908	-0.22908	-0.22908	NA	1	0
ENSG00000186732.13	MPPED1	0.818828	10	8	0.101471	Brain_Caudate_basal_ganglia	0.768451	Skin_Sun_Exposed_Lower_leg	4.93055	0.0992642	0.207892	-0.9494	1.63776	-0.200889	0.81739	8	0
ENSG00000095015.5	MAP3K1	0.818828	13	11	0.181245	Whole_Blood	0.985889	Nerve_Tibial	4.39337	0.0887642	0.166809	-1.33693	0.863942	0.00576651	0.606847	11	0
ENSG00000204866.8	IGFL2	0.818833	15	6	0.313827	Colon_Sigmoid	0.973729	Brain_Substantia_nigra	10.0261	0.00142689	0.438357	-0.331378	1.00722	0.353517	0.457324	6	0
ENSG00000111669.14	TPI1	0.818847	4	4	0.341718	Testis	0.678556	Thyroid	1.41395	0.605119	0.605119	-0.950776	0.662426	-0.305236	0.685651	4	0
ENSG00000273513.1	TBC1D3K	0.818859	1	1	0.818859	Testis	0.818859	Testis	1	1	1	-0.229013	-0.229013	-0.229013	NA	1	0
ENSG00000154640.14	BTG3	0.818889	7	7	0.37169	Adipose_Visceral_Omentum	0.978871	Lung	3.32664	0.124138	0.124138	-0.893312	0.762665	0.211781	0.577873	7	0
ENSG00000236609.3	ZNF853	0.818916	9	8	0.184219	Brain_Spinal_cord_cervical_c-1	0.9925	Cells_Cultured_fibroblasts	3.64204	0.0260129	0.215172	-1.32787	1.04635	0.118685	0.698838	8	0
ENSG00000254337.1	RP11-865I6.2	0.818938	1	1	0.818938	Artery_Tibial	0.818938	Artery_Tibial	1	1	1	-0.228911	-0.228911	-0.228911	NA	1	0
ENSG00000172367.15	PDZD3	0.818954	7	5	0.242087	Prostate	0.974716	Nerve_Tibial	4.87299	0.0233641	0.192616	-1.16979	0.316817	-0.0192161	0.521003	5	0
ENSG00000137806.8	NDUFAF1	0.818993	42	4	0.278748	Brain_Hypothalamus	0.960996	Spleen	24.3817	0.00129585	1.05297	-0.991088	1.08314	0.284458	0.506621	4	0
ENSG00000215421.9	ZNF407	0.819028	4	4	0.228353	Artery_Tibial	0.756966	Brain_Cortex	1.67458	0.515925	0.515925	0.309467	1.20461	0.548722	0.437764	4	0
ENSG00000166126.10	AMN	0.819086	13	12	0.158339	Breast_Mammary_Tissue	0.966291	Minor_Salivary_Gland	4.02127	0.0418279	0.175308	-1.41068	0.359906	-0.0584517	0.465891	12	0
ENSG00000259774.1	RP11-182J1.13	0.819093	4	4	0.237367	Adipose_Subcutaneous	0.708799	Nerve_Tibial	2.60451	0.300158	0.300158	0.373469	1.18159	0.723096	0.379958	4	0
ENSG00000008438.4	PGLYRP1	0.819115	2	2	0.690137	Brain_Cerebellum	0.697901	Whole_Blood	1.22423	0.775772	0.775772	0.388155	0.398669	0.393412	0.00743422	2	0
ENSG00000100612.13	DHRS7	0.819129	24	5	0.196379	Skin_Sun_Exposed_Lower_leg	0.955696	Brain_Cerebellum	15.7041	0.00016571	0.53302	-1.29194	1.15976	-0.271852	0.699983	5	0
ENSG00000185437.13	SH3BGR	0.819144	28	4	0.135172	Esophagus_Gastroesophageal_Junction	0.919065	Brain_Anterior_cingulate_cortex_BA24	20.5096	0.0029198	0.742992	-0.101612	1.49401	0.943646	0.421824	4	0
ENSG00000164953.15	TMEM67	0.819373	3	3	0.39557	Heart_Atrial_Appendage	0.810214	Thyroid	1.26006	0.739086	0.739086	-0.849559	-0.240149	-0.512353	0.309861	3	0
ENSG00000226174.6	TEX22	0.819457	2	2	0.537053	Colon_Sigmoid	0.91879	Liver	1.04704	0.95296	0.95296	-0.101958	0.617276	0.257659	0.508575	2	0
ENSG00000225982.1	RP11-538D16.3	0.819483	2	2	0.593958	Prostate	0.617155	Testis	1.34283	0.657167	0.657167	-0.53311	-0.499886	-0.516498	0.0234927	2	0
ENSG00000135333.13	EPHA7	0.819581	15	11	0.0923439	Artery_Tibial	0.987673	Heart_Atrial_Appendage	5.79095	0.0136007	0.254346	-1.68316	1.07944	-0.0469509	0.641208	11	0
ENSG00000215014.4	RP5-832C2.5	0.819615	5	5	0.204451	Whole_Blood	0.833646	Cells_Cultured_fibroblasts	2.28558	0.376571	0.376571	-0.379395	1.26897	0.120591	0.693178	5	0
ENSG00000085741.12	WNT11	0.819658	15	14	0.10318	Cells_Cultured_fibroblasts	0.984529	Brain_Caudate_basal_ganglia	3.10146	0.108829	0.108829	-1.46409	1.62963	-0.290831	0.885257	14	0
ENSG00000242375.1	RP11-498P14.3	0.819723	6	6	0.286985	Colon_Transverse	0.956229	Esophagus_Muscularis	1.48976	0.700792	0.700792	-1.06476	0.812556	-0.0560883	0.737512	6	0
ENSG00000254930.1	RP11-98J9.3	0.819742	1	1	0.819742	Testis	0.819742	Testis	1	1	1	0.227877	0.227877	0.227877	NA	1	0
ENSG00000130508.10	PXDN	0.819816	19	11	0.156886	Brain_Hypothalamus	0.965117	Brain_Cerebellar_Hemisphere	9.03942	0.0464028	0.402816	-1.41562	1.13652	-0.0491134	0.673606	11	0
ENSG00000071205.11	ARHGAP10	0.819854	4	4	0.43425	Thyroid	0.769751	Liver	1.16944	0.826024	0.826024	-0.67132	0.781939	-0.180987	0.6609	4	0
ENSG00000260613.1	RP3-522J7.6	0.819856	21	3	0.252127	Skin_Not_Sun_Exposed_Suprapubic	0.942366	Esophagus_Muscularis	16.257	0.00418989	0.773704	-1.1452	0.526929	-0.443643	0.395261	3	0
ENSG00000237693.4	IRGM	0.819879	6	4	0.589959	Nerve_Tibial	0.875729	Adipose_Visceral_Omentum	4.73558	0.0798422	0.20574	-0.156386	0.538895	0.23412	0.227974	4	0
ENSG00000232453.6	RP4-794H19.1	0.819911	12	7	0.0706011	Lung	0.605228	Brain_Anterior_cingulate_cortex_BA24	8.08625	0.0152701	0.287988	0.516897	1.80803	1.2778	0.500806	7	0
ENSG00000166192.14	SENP8	0.819929	6	6	0.261114	Brain_Frontal_Cortex_BA9	0.869673	Brain_Anterior_cingulate_cortex_BA24	2.45176	0.226245	0.226245	-1.12376	0.172938	-0.329719	0.520429	6	0
ENSG00000260057.5	LINC01571	0.819937	3	3	0.349972	Brain_Spinal_cord_cervical_c-1	0.52453	Thyroid	2.33525	0.1533	0.1533	-0.934643	-0.636378	-0.768536	0.152003	3	0
ENSG00000165097.13	KDM1B	0.819944	15	13	0.132234	Artery_Aorta	0.950244	Artery_Tibial	5.14366	0.109452	0.202134	-0.709322	1.50535	0.183308	0.634907	13	0
ENSG00000169627.7	BOLA2B	0.819953	1	1	0.819953	Brain_Hypothalamus	0.819953	Brain_Hypothalamus	1	1	1	-0.227606	-0.227606	-0.227606	NA	1	0
ENSG00000165732.12	DDX21	0.819965	1	1	0.819965	Esophagus_Muscularis	0.819965	Esophagus_Muscularis	1	1	1	0.227589	0.227589	0.227589	NA	1	0
ENSG00000134716.9	CYP2J2	0.820062	15	11	0.0111151	Brain_Nucleus_accumbens_basal_ganglia	0.909082	Skin_Not_Sun_Exposed_Suprapubic	4.83654	0.0468448	0.174978	-1.25225	2.53906	0.190261	1.0732	11	0
ENSG00000188229.5	TUBB4B	0.820169	1	1	0.820169	Whole_Blood	0.820169	Whole_Blood	1	1	1	0.227327	0.227327	0.227327	NA	1	0
ENSG00000124275.14	MTRR	0.820189	39	7	0.143892	Brain_Cerebellum	0.998519	Skin_Sun_Exposed_Lower_leg	19.0641	0.00514047	0.836805	-1.25884	1.46145	0.148119	0.551913	7	0
ENSG00000253105.5	KB-1448A5.1	0.820369	3	3	0.368975	Esophagus_Gastroesophageal_Junction	0.868787	Artery_Tibial	1.08169	0.909507	0.909507	-0.898396	0.314544	-0.139551	0.661408	3	0
ENSG00000204792.2	LINC01291	0.820419	49	1	0.630092	Brain_Frontal_Cortex_BA9	0.989939	Brain_Putamen_basal_ganglia	45.1018	0.000226511	45.1018	-0.481597	0.0213219	-0.217522	0.132377	1	0
ENSG00000159346.12	ADIPOR1	0.820449	6	4	0.3293	Skin_Not_Sun_Exposed_Suprapubic	0.877836	Heart_Atrial_Appendage	2.96483	0.0484036	0.271955	-0.975525	0.461904	-0.337899	0.550527	4	0
ENSG00000166669.13	ATF7IP2	0.820485	23	7	0.237254	Lung	0.99429	Esophagus_Mucosa	13.681	0.00697862	0.470102	-1.18188	1.11671	0.210532	0.608555	7	0
ENSG00000232063.1	RP11-307E17.8	0.820501	36	2	0.420728	Whole_Blood	0.995811	Small_Intestine_Terminal_Ileum	28.5806	0.00147559	1.45374	-0.554584	0.805158	0.172935	0.352034	2	0
ENSG00000178966.16	RMI1	0.820517	26	8	0.243541	Cells_EBV-transformed_lymphocytes	0.940207	Pancreas	15.0103	0.0233391	0.526384	-1.16618	0.634066	-0.260907	0.463478	8	0
ENSG00000130714.15	POMT1	0.820552	34	4	0.20165	Skin_Not_Sun_Exposed_Suprapubic	0.984344	Brain_Cerebellar_Hemisphere	24.5055	0.00211144	0.99835	-0.912416	1.27687	0.334767	0.470896	4	0
ENSG00000186714.12	CCDC73	0.820557	1	1	0.820557	Testis	0.820557	Testis	1	1	1	0.226829	0.226829	0.226829	NA	1	0
ENSG00000254810.1	RP11-672A2.4	0.820586	14	6	0.153468	Adipose_Subcutaneous	0.964524	Spleen	9.6069	0.00403186	0.33372	-1.42739	0.140369	-0.851461	0.506771	6	0
ENSG00000189139.5	FSCB	0.820796	1	1	0.820796	Testis	0.820796	Testis	1	1	1	0.226522	0.226522	0.226522	NA	1	0
ENSG00000145491.11	ROPN1L	0.820798	1	1	0.820798	Brain_Substantia_nigra	0.820798	Brain_Substantia_nigra	1	1	1	-0.226518	-0.226518	-0.226518	NA	1	0
ENSG00000261070.1	RP11-554A11.8	0.820956	6	6	0.325786	Ovary	0.874373	Esophagus_Muscularis	3.30259	0.201695	0.201695	-0.982637	0.828623	-0.221572	0.598921	6	0
ENSG00000178573.6	MAF	0.821029	4	4	0.364661	Cells_EBV-transformed_lymphocytes	0.970447	Stomach	1.24692	0.777408	0.777408	-0.90652	-0.0370472	-0.524437	0.37283	4	0
ENSG00000259362.2	RP11-307C19.1	0.821139	19	5	0.389792	Brain_Substantia_nigra	0.993092	Brain_Cerebellar_Hemisphere	12.643	0.0146148	0.425683	-0.68648	0.859994	-0.0542905	0.405662	5	0
ENSG00000228488.1	AC092168.4	0.821195	1	1	0.821195	Testis	0.821195	Testis	1	1	1	-0.226008	-0.226008	-0.226008	NA	1	0
ENSG00000108829.9	LRRC59	0.82123	7	5	0.26433	Artery_Tibial	0.87574	Muscle_Skeletal	3.70224	0.0862437	0.247861	-1.11622	0.670336	-0.402558	0.556784	5	0
ENSG00000074527.11	NTN4	0.821266	19	17	0.0859046	Thyroid	0.992198	Lung	4.04848	0.0900543	0.194398	-1.16242	1.71741	0.34323	0.709058	17	0
ENSG00000071282.11	LMCD1	0.821292	6	6	0.297577	Nerve_Tibial	0.906725	Muscle_Skeletal	2.61359	0.358578	0.358578	-1.04164	1.01738	0.0461175	0.676756	6	0
ENSG00000143194.12	MAEL	0.821368	32	3	0.294206	Esophagus_Mucosa	0.949676	Artery_Tibial	23.8962	0.00254434	0.813376	-1.04894	0.719683	-0.379221	0.353746	3	0
ENSG00000158122.11	AAED1	0.821423	7	7	0.151569	Skin_Sun_Exposed_Lower_leg	0.997156	Heart_Atrial_Appendage	2.61007	0.165306	0.165306	-0.214889	1.43401	0.524077	0.568465	7	0
ENSG00000126254.11	RBM42	0.821509	1	1	0.821509	Skin_Sun_Exposed_Lower_leg	0.821509	Skin_Sun_Exposed_Lower_leg	1	1	1	-0.225605	-0.225605	-0.225605	NA	1	0
ENSG00000272899.3	RP11-309L24.4	0.821509	20	9	0.0481589	Skin_Not_Sun_Exposed_Suprapubic	0.959149	Adipose_Subcutaneous	8.86351	0.00923854	0.331882	-1.56461	1.97596	0.722545	0.868967	9	0
ENSG00000262484.1	CCER2	0.821528	4	4	0.346495	Breast_Mammary_Tissue	0.780174	Pituitary	1.55883	0.569543	0.569543	-0.941409	0.279093	-0.449243	0.516589	4	0
ENSG00000242028.6	HYPK	0.821583	8	6	0.133395	Prostate	0.974911	Thyroid	4.70312	0.0665817	0.24603	0.0314497	1.50085	0.67427	0.430273	6	0
ENSG00000155229.20	MMS19	0.821606	11	9	0.0460748	Vagina	0.954912	Liver	4.35631	0.0396984	0.311749	0.0565392	1.99471	0.560159	0.570722	9	0
ENSG00000198092.5	TMPRSS11F	0.821636	4	4	0.608184	Esophagus_Mucosa	0.721026	Skin_Not_Sun_Exposed_Suprapubic	1.92046	0.224829	0.224829	-0.512668	0.377634	-0.0713204	0.50662	4	0
ENSG00000113456.18	RAD1	0.82164	10	9	0.171377	Artery_Aorta	0.977054	Brain_Putamen_basal_ganglia	4.92352	0.146952	0.242226	-1.36779	0.732372	-0.219208	0.687237	9	0
ENSG00000261512.2	RP11-46D6.1	0.821788	2	2	0.532147	Pituitary	0.626256	Skin_Sun_Exposed_Lower_leg	1.82274	0.177256	0.177256	0.487003	0.624732	0.555868	0.0973888	2	0
ENSG00000140326.12	CDAN1	0.821795	9	3	0.348929	Testis	0.98027	Brain_Cerebellar_Hemisphere	6.73641	0.0366554	0.646714	-0.639958	0.936668	0.449126	0.495793	3	0
ENSG00000261390.5	MAFTRR	0.821804	44	1	0.334414	Esophagus_Mucosa	0.998633	Stomach	38.634	0.000147784	38.634	-0.965261	0.598961	-0.203721	0.25559	1	0
ENSG00000274281.1	RP11-326N17.2	0.821806	3	3	0.424944	Pituitary	0.823697	Prostate	1.69811	0.323528	0.323528	-0.504826	0.797873	0.0234182	0.685361	3	0
ENSG00000204099.11	NEU4	0.821931	27	6	0.0623844	Esophagus_Gastroesophageal_Junction	0.958464	Skin_Not_Sun_Exposed_Suprapubic	14.4561	0.00259881	0.766928	-1.86355	1.58978	0.382255	0.931121	6	0
ENSG00000143502.14	SUSD4	0.822033	17	10	0.111073	Colon_Transverse	0.88444	Whole_Blood	7.46394	0.0188854	0.356355	-1.33778	1.59339	0.186649	0.890886	10	0
ENSG00000056586.15	RC3H2	0.822151	5	5	0.30563	Esophagus_Mucosa	0.786544	Ovary	1.24696	0.78089	0.78089	-0.727696	1.02444	0.236353	0.728972	5	0
ENSG00000125863.18	MKKS	0.822164	26	18	0.102978	Heart_Left_Ventricle	0.92529	Adipose_Subcutaneous	7.21535	0.0200343	0.244324	-1.63058	1.53401	-0.0243652	0.767311	18	0
ENSG00000170419.10	VSTM2A	0.822303	6	6	0.176698	Small_Intestine_Terminal_Ileum	0.802962	Brain_Cortex	2.35825	0.248294	0.248294	-0.274939	1.35099	0.639487	0.610366	6	0
ENSG00000175985.9	PLEKHD1	0.822304	25	7	0.0603201	Lung	0.983699	Brain_Caudate_basal_ganglia	14.279	5.3641e-05	0.582181	-1.87845	0.896634	-0.796007	0.740844	7	0
ENSG00000274825.1	RP4-616B8.5	0.822312	13	4	0.363685	Esophagus_Mucosa	0.969011	Artery_Aorta	9.97629	0.00846472	0.352388	-0.16745	0.908367	0.215066	0.315355	4	0
ENSG00000271086.5	NAMA	0.822326	6	6	0.248759	Brain_Cerebellar_Hemisphere	0.950404	Skin_Not_Sun_Exposed_Suprapubic	1.64722	0.457255	0.457255	-1.15337	0.302213	-0.440471	0.593721	6	0
ENSG00000023445.13	BIRC3	0.822338	10	4	0.198712	Adipose_Subcutaneous	0.997976	Muscle_Skeletal	7.69972	0.0161803	0.315591	-1.28523	-0.00253642	-0.785583	0.354827	4	0
ENSG00000234474.2	MIR3663HG	0.822436	1	1	0.822436	Testis	0.822436	Testis	1	1	1	-0.224413	-0.224413	-0.224413	NA	1	0
ENSG00000126778.8	SIX1	0.822438	2	2	0.53613	Artery_Tibial	0.956304	Brain_Caudate_basal_ganglia	1.05761	0.942391	0.942391	-0.0547917	0.618676	0.281942	0.476214	2	0
ENSG00000248079.2	DPH6-AS1	0.82248	5	5	0.353713	Esophagus_Muscularis	0.852599	Thyroid	3.12136	0.204931	0.204931	-0.927411	0.416325	-0.437399	0.552876	5	0
ENSG00000103888.16	CEMIP	0.822494	10	10	0.159364	Brain_Cerebellum	0.999988	Artery_Aorta	2.28961	0.208339	0.208339	-1.40721	1.13244	-0.23753	0.723012	10	0
ENSG00000165113.12	GKAP1	0.822604	18	6	0.220767	Esophagus_Muscularis	0.905041	Spleen	11.5661	0.00034151	0.519806	-1.22449	0.781187	-0.210473	0.50001	6	0
ENSG00000273749.4	CYFIP1	0.822742	10	10	0.2042	Adipose_Visceral_Omentum	0.915363	Spleen	1.9543	0.503765	0.503765	-1.16887	1.26968	0.0343193	0.803005	10	0
ENSG00000188921.13	HACD4	0.82279	25	11	0.1733	Heart_Atrial_Appendage	0.976274	Breast_Mammary_Tissue	10.8084	0.00682235	0.393866	-1.29042	1.36168	0.345058	0.748217	11	0
ENSG00000171316.11	CHD7	0.82283	6	6	0.255546	Cells_Cultured_fibroblasts	0.725551	Whole_Blood	2.50097	0.405476	0.405476	-1.13698	1.05645	-0.0749389	0.866736	6	0
ENSG00000235728.1	AC007349.5	0.822836	1	1	0.822836	Pancreas	0.822836	Pancreas	1	1	1	0.223899	0.223899	0.223899	NA	1	0
ENSG00000141504.11	SAT2	0.822884	37	1	0.285146	Cells_EBV-transformed_lymphocytes	0.996276	Heart_Atrial_Appendage	31.5071	0.00123202	31.5071	-1.06883	0.536746	-0.234657	0.31758	1	0
ENSG00000114982.17	KANSL3	0.822969	1	1	0.822969	Pancreas	0.822969	Pancreas	1	1	1	-0.223728	-0.223728	-0.223728	NA	1	0
ENSG00000100532.11	CGRRF1	0.823047	3	3	0.496353	Adipose_Subcutaneous	0.89824	Heart_Atrial_Appendage	1.20041	0.795622	0.795622	-0.127885	0.680239	0.355323	0.426683	3	0
ENSG00000283422.1	RP11-256L6.5	0.823062	1	1	0.823062	Brain_Cerebellar_Hemisphere	0.823062	Brain_Cerebellar_Hemisphere	1	1	1	-0.223609	-0.223609	-0.223609	NA	1	0
ENSG00000101654.17	RNMT	0.823147	13	8	0.167786	Adipose_Visceral_Omentum	0.824115	Brain_Cerebellar_Hemisphere	6.43503	0.00553392	0.21848	-0.495223	1.37935	0.371293	0.493518	8	0
ENSG00000122779.17	TRIM24	0.82318	16	13	0.0494852	Adipose_Visceral_Omentum	0.997142	Esophagus_Mucosa	3.92286	0.0296298	0.131506	-1.96439	0.906	-0.483244	0.769586	13	0
ENSG00000228798.1	AP000473.5	0.823197	4	4	0.370386	Esophagus_Muscularis	0.78516	Thyroid	1.30232	0.811361	0.811361	-0.733235	0.89575	0.210468	0.683758	4	0
ENSG00000223396.2	RP11-134G8.5	0.823199	24	4	0.242092	Testis	0.953551	Esophagus_Gastroesophageal_Junction	17.7641	0.000206633	0.616098	-1.16977	0.762582	-0.186834	0.513425	4	0
ENSG00000261159.1	RP11-723O4.9	0.823387	47	1	0.439648	Uterus	0.993947	Whole_Blood	39.7351	0.000306533	39.7351	-0.69957	0.772788	0.21934	0.321854	1	0
ENSG00000197705.9	KLHL14	0.823482	11	9	0.263412	Esophagus_Muscularis	0.950307	Brain_Nucleus_accumbens_basal_ganglia	4.42948	0.0323854	0.179588	-0.813758	1.11836	-0.185296	0.571283	9	0
ENSG00000258435.1	RP11-711D18.2	0.823521	1	1	0.823521	Testis	0.823521	Testis	1	1	1	-0.223019	-0.223019	-0.223019	NA	1	0
ENSG00000137713.15	PPP2R1B	0.823593	40	4	0.12349	Spleen	0.957629	Brain_Anterior_cingulate_cortex_BA24	27.2211	0.00180659	0.909106	-0.65978	1.54029	0.302579	0.487814	4	0
ENSG00000112195.8	TREML2	0.82368	2	2	0.614458	Liver	0.72369	Whole_Blood	1.02522	0.97478	0.97478	-0.50372	-0.353531	-0.428625	0.106199	2	0
ENSG00000104827.12	CGB3	0.823703	2	2	0.534687	Pancreas	0.582131	Testis	1.91773	0.0822684	0.0822684	-0.620868	-0.550275	-0.585571	0.0499164	2	0
ENSG00000275179.1	RP4-737E23.7	0.823711	5	4	0.271351	Spleen	0.572954	Adipose_Subcutaneous	3.92715	0.0712614	0.142259	0.563706	1.09996	0.778468	0.198996	4	0
ENSG00000088247.17	KHSRP	0.823766	3	3	0.483802	Heart_Atrial_Appendage	0.6864	Esophagus_Gastroesophageal_Junction	1.1044	0.847993	0.847993	-0.580389	0.700201	0.174519	0.670362	3	0
ENSG00000085265.10	FCN1	0.823778	10	9	0.228094	Liver	0.995218	Muscle_Skeletal	3.69585	0.095815	0.236531	-1.20528	1.01961	0.124901	0.689811	9	0
ENSG00000122194.18	PLG	0.823814	2	2	0.627846	Testis	0.842486	Ovary	1.34617	0.65383	0.65383	0.198714	0.48476	0.341737	0.202265	2	0
ENSG00000267002.2	RP11-242D8.1	0.823855	15	9	0.273131	Heart_Atrial_Appendage	0.967369	Vagina	7.09323	0.0112483	0.299126	-1.09588	0.714189	0.0225505	0.490841	9	0
ENSG00000103035.10	PSMD7	0.823886	1	1	0.823886	Brain_Nucleus_accumbens_basal_ganglia	0.823886	Brain_Nucleus_accumbens_basal_ganglia	1	1	1	0.22255	0.22255	0.22255	NA	1	0
ENSG00000165997.4	ARL5B	0.824049	12	8	0.182746	Brain_Cerebellum	0.98955	Adipose_Visceral_Omentum	5.24167	0.00559278	0.349162	-1.33235	0.914828	0.150801	0.576059	8	0
ENSG00000113761.11	ZNF346	0.824088	2	2	0.55422	Esophagus_Mucosa	0.648222	Thyroid	1.90795	0.0920528	0.0920528	-0.456233	0.591448	0.0676075	0.740823	2	0
ENSG00000124813.20	RUNX2	0.824114	11	9	0.203836	Cells_Cultured_fibroblasts	0.982161	Brain_Hippocampus	3.66886	0.0701683	0.206581	-0.302358	1.2707	0.426131	0.533808	9	0
ENSG00000266869.1	RP6-114E22.1	0.824119	1	1	0.824119	Testis	0.824119	Testis	1	1	1	0.222251	0.222251	0.222251	NA	1	0
ENSG00000226249.1	RP11-307P5.2	0.824227	1	1	0.824227	Testis	0.824227	Testis	1	1	1	0.222112	0.222112	0.222112	NA	1	0
ENSG00000251363.2	RP11-129M6.1	0.824292	4	3	0.595163	Pituitary	0.930453	Artery_Coronary	2.67463	0.0648155	0.442918	-0.531369	0.276399	-0.111593	0.362499	3	0
ENSG00000168255.19	POLR2J3	0.82431	30	4	0.0879183	Skin_Sun_Exposed_Lower_leg	0.967602	Skin_Not_Sun_Exposed_Suprapubic	19.6636	0.0241203	0.924288	-1.70648	0.0406158	-0.741914	0.433486	4	0
ENSG00000178988.10	MRFAP1L1	0.824337	5	5	0.300707	Cells_Cultured_fibroblasts	0.885413	Brain_Hypothalamus	1.39517	0.634847	0.634847	-1.03492	0.579888	-0.192958	0.782616	5	0
ENSG00000168081.8	PNOC	0.824382	3	3	0.453953	Brain_Cerebellar_Hemisphere	0.688015	Brain_Caudate_basal_ganglia	1.90126	0.114171	0.114171	0.401551	0.74884	0.579866	0.173833	3	0
ENSG00000041802.10	LSG1	0.824402	47	1	0.0311485	Brain_Anterior_cingulate_cortex_BA24	0.997748	Brain_Substantia_nigra	42.5471	0.000855942	42.5471	-2.15517	2.06513	-0.214462	0.88098	1	0
ENSG00000258480.1	RP11-662J14.2	0.824402	2	2	0.535093	Testis	0.830576	Brain_Cortex	1.40184	0.598165	0.598165	0.213963	0.62025	0.417106	0.287289	2	0
ENSG00000229017.6	LINC01277	0.824431	5	5	0.456606	Brain_Cortex	0.985874	Muscle_Skeletal	1.59818	0.450669	0.450669	-0.744447	0.639657	-0.0768364	0.654986	5	0
ENSG00000221949.5	LINC01465	0.82445	6	6	0.223161	Testis	0.920198	Cells_Cultured_fibroblasts	1.78588	0.35036	0.35036	-1.09071	1.21817	-0.161552	0.765986	6	0
ENSG00000133243.8	BTBD2	0.824604	29	3	0.027587	Pituitary	0.999454	Nerve_Tibial	20.6355	0.00077259	1.08614	-0.791719	2.20311	0.395502	0.641544	3	0
ENSG00000245468.3	RP11-367J11.3	0.824617	31	4	0.312141	Adipose_Subcutaneous	0.999259	Esophagus_Gastroesophageal_Junction	21.3685	0.00594253	0.840978	-0.628067	1.01074	0.16839	0.382957	4	0
ENSG00000139445.17	FOXN4	0.824741	7	6	0.159995	Adipose_Subcutaneous	0.897729	Skin_Sun_Exposed_Lower_leg	2.63269	0.0517589	0.456152	-1.40509	0.420983	-0.413146	0.676814	6	0
ENSG00000163864.15	NMNAT3	0.824871	36	6	0.173541	Skin_Not_Sun_Exposed_Suprapubic	0.990507	Adipose_Subcutaneous	21.3015	0.00535022	0.861592	-1.36091	0.708736	-0.0862441	0.502127	6	0
ENSG00000099956.18	SMARCB1	0.824874	35	3	0.419949	Liver	0.983169	Brain_Putamen_basal_ganglia	26.6492	0.00406618	1.23141	-0.568842	0.806509	-0.168614	0.314677	3	0
ENSG00000196946.10	ZNF705A	0.824884	1	1	0.824884	Testis	0.824884	Testis	1	1	1	0.221268	0.221268	0.221268	NA	1	0
ENSG00000089199.9	CHGB	0.824939	8	7	0.400166	Heart_Left_Ventricle	0.905629	Brain_Cortex	3.1276	0.123929	0.123929	-0.841324	0.486977	-0.207593	0.477686	7	0
ENSG00000184384.13	MAML2	0.824941	4	4	0.252073	Artery_Aorta	0.885359	Esophagus_Mucosa	1.27706	0.698057	0.698057	-1.14533	0.509339	-0.2423	0.681393	4	0
ENSG00000087157.18	PGS1	0.824947	30	6	0.153965	Lung	0.972554	Skin_Sun_Exposed_Lower_leg	17.0702	0.00940495	0.62313	-0.732309	1.42566	0.650521	0.619081	6	0
ENSG00000132600.16	PRMT7	0.824953	48	2	0.232748	Vagina	0.979852	Brain_Frontal_Cortex_BA9	36.4319	0.000663322	3.71307	-1.19331	0.141633	-0.523034	0.291381	2	0
ENSG00000172020.12	GAP43	0.825029	4	4	0.377594	Heart_Left_Ventricle	0.806601	Uterus	1.15929	0.802915	0.802915	-0.882339	0.787922	0.0068359	0.728804	4	0
ENSG00000169020.9	ATP5I	0.825042	2	2	0.6277	Artery_Aorta	0.658319	Skin_Not_Sun_Exposed_Suprapubic	1.12056	0.879439	0.879439	-0.484967	0.442235	-0.0213659	0.65563	2	0
ENSG00000053108.16	FSTL4	0.825056	23	14	0.204969	Pituitary	0.958694	Testis	7.6472	0.0148857	0.284128	-1.01226	1.26752	0.260663	0.607858	14	0
ENSG00000114098.17	ARMC8	0.825084	1	1	0.825084	Ovary	0.825084	Ovary	1	1	1	-0.221011	-0.221011	-0.221011	NA	1	0
ENSG00000143365.17	RORC	0.825109	6	6	0.250075	Heart_Atrial_Appendage	0.959397	Muscle_Skeletal	2.1159	0.357083	0.357083	-1.15017	0.459708	-0.363741	0.574994	6	0
ENSG00000240972.1	MIF	0.825126	41	1	0.363942	Prostate	0.994688	Artery_Coronary	34.9884	0.000584374	34.9884	-0.812585	0.907879	0.15284	0.353324	1	0
ENSG00000248874.5	C5orf17	0.825129	29	4	0.199422	Artery_Coronary	0.974576	Esophagus_Muscularis	19.9468	0.00235254	0.8099	-1.2832	0.518986	-0.303975	0.43245	4	0
ENSG00000123689.5	G0S2	0.825192	6	5	0.198722	Testis	0.899662	Brain_Cortex	3.10877	0.0351028	0.182118	-0.549225	1.2852	0.24497	0.657989	5	0
ENSG00000229434.1	AC017048.1	0.825234	1	1	0.825234	Testis	0.825234	Testis	1	1	1	-0.220818	-0.220818	-0.220818	NA	1	0
ENSG00000162039.14	MEIOB	0.825265	22	8	0.40227	Thyroid	0.978983	Testis	12.3427	0.00955923	0.41279	-0.837574	0.687722	0.0193055	0.492951	8	0
ENSG00000227713.1	AC116609.1	0.825358	1	1	0.825358	Testis	0.825358	Testis	1	1	1	-0.220658	-0.220658	-0.220658	NA	1	0
ENSG00000107929.14	LARP4B	0.825369	6	5	0.200532	Colon_Sigmoid	0.920027	Brain_Cerebellar_Hemisphere	2.00901	0.324011	0.324011	-0.554406	1.28004	0.514751	0.691977	5	0
ENSG00000165684.4	SNAPC4	0.825397	34	4	0.400068	Brain_Hypothalamus	0.998001	Artery_Tibial	24.1085	0.00560319	0.871517	-0.8415	0.548347	-0.153819	0.436726	4	0
ENSG00000121380.12	BCL2L14	0.825437	5	5	0.355994	Pancreas	0.951895	Stomach	2.2207	0.241901	0.241901	-0.68438	0.923026	-0.0147119	0.650633	5	0
ENSG00000177673.3	TEX44	0.825515	3	3	0.45126	Cells_EBV-transformed_lymphocytes	0.623121	Lung	1.23467	0.757951	0.757951	-0.491432	0.753316	0.258288	0.660303	3	0
ENSG00000106868.16	SUSD1	0.825592	40	2	0.275156	Small_Intestine_Terminal_Ileum	0.884801	Brain_Cerebellar_Hemisphere	31.6047	0.00165756	2.53619	-1.09127	0.563832	-0.509072	0.358706	2	0
ENSG00000042317.16	SPATA7	0.825607	44	3	0.0696611	Brain_Frontal_Cortex_BA9	0.969392	Minor_Salivary_Gland	31.5208	0.0018986	1.4705	-0.987067	1.81411	0.720336	0.455415	3	0
ENSG00000274997.1	HIST1H2AH	0.825621	1	1	0.825621	Testis	0.825621	Testis	1	1	1	0.220321	0.220321	0.220321	NA	1	0
ENSG00000137200.12	CMTR1	0.82566	10	10	0.0855124	Brain_Cerebellum	0.943022	Cells_Cultured_fibroblasts	2.74067	0.0943237	0.0943237	-1.25513	1.71956	-0.245581	0.798919	10	0
ENSG00000127472.10	PLA2G5	0.825683	34	15	0.104506	Brain_Hippocampus	0.985857	Brain_Cerebellum	10.8014	0.0165289	0.411829	-1.62339	1.37159	0.0233561	0.649102	15	0
ENSG00000143493.12	INTS7	0.825696	3	3	0.385999	Testis	0.845713	Kidney_Cortex	1.56901	0.42994	0.42994	-0.866896	-0.194592	-0.606547	0.360883	3	0
ENSG00000106436.4	MYL10	0.825794	1	1	0.825794	Pituitary	0.825794	Pituitary	1	1	1	-0.220099	-0.220099	-0.220099	NA	1	0
ENSG00000186910.3	SERPINA11	0.825817	6	5	0.457434	Minor_Salivary_Gland	0.869771	Esophagus_Mucosa	3.28862	0.0609623	0.264091	-0.544909	0.743079	0.220346	0.422724	5	0
ENSG00000214338.10	SOGA3	0.825822	21	13	0.193525	Colon_Transverse	0.999249	Adipose_Visceral_Omentum	8.30002	0.0242918	0.284832	-0.975925	1.30022	-0.102538	0.643433	13	0
ENSG00000168070.11	MAJIN	0.82586	3	3	0.44178	Thyroid	0.984505	Kidney_Cortex	1.14606	0.761459	0.761459	-0.622406	0.769191	0.0424544	0.697859	3	0
ENSG00000196436.8	NPIPB15	0.825874	1	1	0.825874	Artery_Aorta	0.825874	Artery_Aorta	1	1	1	-0.219996	-0.219996	-0.219996	NA	1	0
ENSG00000175931.12	UBE2O	0.825907	5	5	0.338144	Lung	0.734171	Ovary	1.71342	0.310587	0.310587	-0.339582	0.957839	0.514366	0.500941	5	0
ENSG00000170917.13	NUDT6	0.825918	22	5	0.257969	Artery_Aorta	0.932349	Brain_Nucleus_accumbens_basal_ganglia	15.4314	0.000760043	0.517698	-0.517425	1.34791	0.605025	0.442007	5	0
ENSG00000100031.18	GGT1	0.825938	16	6	0.215398	Pancreas	0.931464	Lung	10.2206	0.00217023	0.488073	-1.23886	1.23128	-0.233309	0.865337	6	0
ENSG00000219435.5	TEX40	0.825973	20	2	0.467992	Brain_Caudate_basal_ganglia	0.98264	Skin_Not_Sun_Exposed_Suprapubic	17.0163	0.000512095	0.676893	-0.562333	0.72575	0.18912	0.348315	2	0
ENSG00000253300.1	RP11-108E14.1	0.826012	1	1	0.826012	Brain_Substantia_nigra	0.826012	Brain_Substantia_nigra	1	1	1	0.219819	0.219819	0.219819	NA	1	0
ENSG00000151778.10	SERP2	0.826169	6	6	0.177811	Breast_Mammary_Tissue	0.860771	Brain_Spinal_cord_cervical_c-1	1.717	0.517149	0.517149	-0.413828	1.34753	0.210486	0.69251	6	0
ENSG00000277258.4	PCGF2	0.826268	33	2	0.208237	Ovary	0.989436	Skin_Sun_Exposed_Lower_leg	26.9061	0.00178775	1.67052	-1.25843	0.784391	0.113297	0.415408	2	0
ENSG00000263812.5	LINC00908	0.826282	7	7	0.218087	Artery_Aorta	0.778023	Colon_Sigmoid	2.21527	0.227442	0.227442	-1.23163	0.288204	-0.618651	0.516488	7	0
ENSG00000260947.1	RP11-384P7.7	0.826349	45	2	0.201209	Adipose_Subcutaneous	0.974886	Pancreas	37.2621	5.15658e-05	1.44228	-1.27812	0.46845	-0.427174	0.26371	2	0
ENSG00000151065.13	DCP1B	0.826536	8	8	0.325587	Skin_Not_Sun_Exposed_Suprapubic	0.946465	Brain_Cortex	1.9777	0.26126	0.26126	-0.331412	0.983042	0.30885	0.467266	8	0
ENSG00000254084.1	KB-1930G5.4	0.826576	1	1	0.826576	Skin_Not_Sun_Exposed_Suprapubic	0.826576	Skin_Not_Sun_Exposed_Suprapubic	1	1	1	0.219095	0.219095	0.219095	NA	1	0
ENSG00000157036.12	EXOG	0.826649	36	6	0.223648	Small_Intestine_Terminal_Ileum	0.974611	Artery_Coronary	24.4293	0.00112963	0.883878	-1.03357	1.21688	0.494939	0.398212	6	0
ENSG00000111728.10	ST8SIA1	0.826698	20	14	0.234497	Brain_Cerebellar_Hemisphere	0.9829	Adipose_Visceral_Omentum	5.90696	0.0397141	0.198925	-1.10965	1.18885	0.117538	0.639814	14	0
ENSG00000188825.13	LINC00910	0.826772	8	8	0.174942	Pituitary	0.963376	Brain_Cerebellum	3.19432	0.170356	0.170356	-1.35649	0.704817	-0.440733	0.741275	8	0
ENSG00000173559.12	NABP1	0.826823	8	8	0.223828	Stomach	0.947871	Artery_Tibial	2.70867	0.103158	0.103158	-1.21641	1.12238	-0.0855296	0.975015	8	0
ENSG00000134900.11	TPP2	0.826974	8	7	0.382244	Muscle_Skeletal	0.979092	Artery_Coronary	3.24382	0.106907	0.355106	-0.873769	0.812347	-0.226595	0.599043	7	0
ENSG00000142156.14	COL6A1	0.826991	35	6	0.0576309	Pituitary	0.942144	Liver	19.4235	0.00626917	0.748948	0.0725756	2.11343	0.86779	0.513131	6	0
ENSG00000255546.1	RP11-168K9.1	0.827058	1	1	0.827058	Testis	0.827058	Testis	1	1	1	0.218476	0.218476	0.218476	NA	1	0
ENSG00000186635.14	ARAP1	0.827067	10	6	0.237146	Testis	0.972863	Esophagus_Mucosa	5.35788	0.00320251	0.230357	-0.285634	1.66721	0.365411	0.6208	6	0
ENSG00000105419.17	MEIS3	0.827101	13	8	0.318857	Liver	0.958672	Pancreas	6.71051	0.0258725	0.285297	-0.996809	0.994117	0.098818	0.608917	8	0
ENSG00000212694.8	LINC01089	0.827126	44	1	0.0725146	Stomach	0.982241	Colon_Transverse	35.7839	6.9989e-06	35.7839	-1.79587	1.86819	-0.162578	0.54733	1	0
ENSG00000116661.9	FBXO2	0.827143	23	6	0.103129	Ovary	0.994122	Artery_Tibial	13.8476	0.00622677	0.800131	-1.62987	0.956664	0.00356836	0.583663	6	0
ENSG00000037280.15	FLT4	0.82721	9	8	0.174796	Testis	0.967475	Adipose_Subcutaneous	3.27896	0.0666308	0.188913	-1.06701	1.35695	0.363078	0.693442	8	0
ENSG00000137674.3	MMP20	0.827219	1	1	0.827219	Testis	0.827219	Testis	1	1	1	0.218269	0.218269	0.218269	NA	1	0
ENSG00000278499.2	RP11-457D20.2	0.827231	1	1	0.827231	Testis	0.827231	Testis	1	1	1	0.218255	0.218255	0.218255	NA	1	0
ENSG00000175063.16	UBE2C	0.82727	3	3	0.470695	Cells_EBV-transformed_lymphocytes	0.981013	Heart_Atrial_Appendage	1.15398	0.78318	0.78318	-0.702116	0.721349	-0.001522	0.711994	3	0
ENSG00000169946.13	ZFPM2	0.827305	10	9	0.188776	Adipose_Visceral_Omentum	0.956495	Adipose_Subcutaneous	3.09469	0.0916157	0.154639	-0.546365	1.31421	0.183995	0.555071	9	0
ENSG00000166405.14	RIC3	0.827488	24	8	0.071804	Esophagus_Muscularis	0.874598	Heart_Left_Ventricle	9.8964	0.0114904	0.351572	-1.34266	1.80036	-0.100722	0.928132	8	0
ENSG00000272733.1	KB-208E9.1	0.827492	47	1	0.415495	Heart_Left_Ventricle	0.993882	Heart_Atrial_Appendage	40.9367	0.00459925	40.9367	-0.814262	0.435675	-0.20857	0.236994	1	0
ENSG00000033800.13	PIAS1	0.82763	24	8	0.0936523	Esophagus_Gastroesophageal_Junction	0.95561	Artery_Coronary	11.5045	0.00933997	0.453555	-0.739261	1.67644	0.728572	0.66113	8	0
ENSG00000107186.16	MPDZ	0.827651	26	8	0.100807	Skin_Sun_Exposed_Lower_leg	0.979603	Stomach	13.764	0.0267469	0.472242	-1.14215	1.64095	0.383415	0.571611	8	0
ENSG00000143748.17	NVL	0.827673	12	8	0.132266	Brain_Hippocampus	0.941126	Liver	5.39824	0.0148772	0.284207	-1.50523	0.438172	-0.259032	0.62879	8	0
ENSG00000175193.13	PARL	0.827736	1	1	0.827736	Whole_Blood	0.827736	Whole_Blood	1	1	1	-0.217606	-0.217606	-0.217606	NA	1	0
ENSG00000274723.1	RP11-618L22.1	0.827748	23	6	0.152545	Adipose_Visceral_Omentum	0.992714	Stomach	15.2587	0.00133638	0.565623	-0.68871	1.4306	0.280337	0.470368	6	0
ENSG00000174527.9	MYO1H	0.827791	8	8	0.136121	Esophagus_Mucosa	0.911833	Brain_Cerebellum	2.48234	0.11025	0.11025	-1.49039	1.44578	0.0807705	1.0236	8	0
ENSG00000135643.4	KCNMB4	0.82783	22	16	0.0680718	Colon_Sigmoid	0.963009	Lung	6.0493	0.0571807	0.203864	-1.03397	1.82453	0.216642	0.656186	16	0
ENSG00000104974.11	LILRA1	0.827877	10	8	0.177857	Liver	0.971023	Adipose_Subcutaneous	5.67476	0.063894	0.297365	-0.331612	1.34738	0.48475	0.501783	8	0
ENSG00000132334.16	PTPRE	0.827892	7	7	0.245551	Cells_Cultured_fibroblasts	0.959621	Brain_Cerebellum	1.60721	0.586234	0.586234	-0.972281	1.16122	0.344503	0.700621	7	0
ENSG00000003756.16	RBM5	0.827988	3	3	0.542876	Esophagus_Mucosa	0.950342	Colon_Transverse	1.73631	0.384881	0.384881	-0.60847	0.193762	-0.158995	0.409768	3	0
ENSG00000100605.16	ITPK1	0.828065	9	9	0.16836	Brain_Cerebellar_Hemisphere	0.96906	Thyroid	3.47462	0.231886	0.231886	-1.37749	0.57645	-0.166744	0.590556	9	0
ENSG00000160796.16	NBEAL2	0.828109	30	5	0.2134	Adipose_Subcutaneous	0.971295	Breast_Mammary_Tissue	19.5928	0.000705243	0.77351	-1.24427	0.626941	-0.317597	0.558733	5	0
ENSG00000270171.1	RP11-338N10.1	0.82819	39	1	0.236307	Artery_Aorta	0.982913	Artery_Coronary	33.1581	6.98326e-06	33.1581	-1.18427	0.611861	-0.200103	0.40083	1	0
ENSG00000248107.1	LINC02039	0.828202	1	1	0.828202	Testis	0.828202	Testis	1	1	1	-0.217008	-0.217008	-0.217008	NA	1	0
ENSG00000148082.9	SHC3	0.828251	8	8	0.186235	Pituitary	0.982643	Colon_Sigmoid	1.9318	0.404082	0.404082	-1.3218	1.03882	0.0284217	0.80164	8	0
ENSG00000182952.4	HMGN4	0.828349	28	4	0.00770255	Stomach	0.905103	Thyroid	18.5088	0.00544904	0.829124	-2.66484	0.559237	-0.572923	0.692616	4	0
ENSG00000106686.16	SPATA6L	0.828437	34	6	0.0978288	Heart_Left_Ventricle	0.898344	Cells_Cultured_fibroblasts	20.5151	0.00747545	0.778098	-0.232676	1.65547	0.762937	0.466084	6	0
ENSG00000236963.6	LINC01141	0.82849	2	2	0.582967	Testis	0.792132	Brain_Caudate_basal_ganglia	1.01817	0.981827	0.981827	-0.263543	0.549056	0.142757	0.574594	2	0
ENSG00000196600.12	SLC22A25	0.828522	1	1	0.828522	Esophagus_Mucosa	0.828522	Esophagus_Mucosa	1	1	1	-0.216598	-0.216598	-0.216598	NA	1	0
ENSG00000011638.10	TMEM159	0.828568	30	8	0.126948	Brain_Frontal_Cortex_BA9	0.969185	Esophagus_Muscularis	16.4449	0.00450311	0.564745	-1.52625	1.52224	-0.211623	0.602136	8	0
ENSG00000106399.11	RPA3	0.82857	35	3	0.175109	Brain_Frontal_Cortex_BA9	0.980472	Adipose_Subcutaneous	26.4052	0.00170591	0.910897	-0.167081	1.35597	0.761514	0.347955	3	0
ENSG00000178363.4	CALML3	0.82858	5	5	0.267431	Skin_Sun_Exposed_Lower_leg	0.866279	Vagina	3.0138	0.100675	0.100675	-0.168387	1.109	0.520664	0.477194	5	0
ENSG00000272209.1	RP3-500L14.2	0.828588	20	6	0.142097	Artery_Tibial	0.978194	Uterus	14.5959	0.000216506	0.522832	-1.46802	0.0273337	-0.979676	0.42611	6	0
ENSG00000118729.11	CASQ2	0.828747	11	8	0.0829769	Artery_Coronary	0.790162	Artery_Aorta	5.73733	0.0310079	0.212941	-0.2661	1.73367	0.903897	0.589198	8	0
ENSG00000250081.1	CTD-2116N20.1	0.828795	6	4	0.342053	Cells_EBV-transformed_lymphocytes	0.929466	Colon_Transverse	4.58382	0.0484098	0.189433	-0.950117	-0.0885164	-0.527798	0.326446	4	0
ENSG00000233858.4	AC026904.1	0.82884	4	4	0.483338	Artery_Coronary	0.689247	Vagina	1.22211	0.760779	0.760779	-0.570123	0.700945	0.250842	0.562137	4	0
ENSG00000134470.20	IL15RA	0.828859	26	7	0.0665359	Artery_Aorta	0.91199	Artery_Tibial	15.5451	0.00826326	0.571451	-1.8348	0.202851	-0.766315	0.46607	7	0
ENSG00000145451.12	GLRA3	0.828865	5	4	0.311413	Pituitary	0.884275	Brain_Caudate_basal_ganglia	2.48892	0.0361821	0.225468	-1.01226	0.458739	-0.287664	0.537489	4	0
ENSG00000214491.8	SEC14L6	0.828878	36	5	0.0326271	Colon_Transverse	0.960558	Brain_Cerebellum	24.1831	0.0053935	0.874674	-2.13664	1.20089	-0.480407	0.797326	5	0
ENSG00000104325.6	DECR1	0.828985	16	11	0.203594	Heart_Atrial_Appendage	0.97418	Lung	5.83969	0.0525581	0.234128	-1.27138	0.591698	-0.392419	0.659928	11	0
ENSG00000265352.1	LINC01899	0.829087	1	1	0.829087	Testis	0.829087	Testis	1	1	1	0.215872	0.215872	0.215872	NA	1	0
ENSG00000160185.14	UBASH3A	0.829191	19	9	0.353696	Esophagus_Gastroesophageal_Junction	0.912521	Skin_Not_Sun_Exposed_Suprapubic	11.4545	0.0477114	0.391108	-0.927444	0.734459	0.0326604	0.497134	9	0
ENSG00000185909.14	KLHDC8B	0.829231	18	6	0.0951416	Ovary	0.899236	Esophagus_Muscularis	10.5282	0.00132701	0.55432	-1.66888	0.746898	-0.619183	0.63577	6	0
ENSG00000237896.6	AC005008.2	0.829267	1	1	0.829267	Testis	0.829267	Testis	1	1	1	0.215641	0.215641	0.215641	NA	1	0
ENSG00000168502.17	MTCL1	0.829302	18	13	0.116062	Esophagus_Muscularis	0.945815	Colon_Sigmoid	6.70033	0.046755	0.23726	-1.57152	0.590766	-0.207208	0.558741	13	0
ENSG00000140092.14	FBLN5	0.829324	10	10	0.157975	Brain_Cortex	0.92539	Skin_Sun_Exposed_Lower_leg	2.93314	0.235137	0.235137	-1.41192	0.886269	-0.302386	0.77404	10	0
ENSG00000114993.16	RTKN	0.829468	1	1	0.829468	Skin_Sun_Exposed_Lower_leg	0.829468	Skin_Sun_Exposed_Lower_leg	1	1	1	0.215384	0.215384	0.215384	NA	1	0
ENSG00000174607.10	UGT8	0.829504	5	5	0.260822	Thyroid	0.880926	Esophagus_Muscularis	2.18156	0.182765	0.182765	-1.12445	1.0023	0.103635	0.816713	5	0
ENSG00000168994.13	PXDC1	0.829566	8	8	0.293351	Artery_Tibial	0.960385	Artery_Aorta	2.22486	0.287298	0.287298	-0.68505	1.0508	0.142774	0.716132	8	0
ENSG00000254026.1	RP11-369E15.2	0.829581	1	1	0.829581	Testis	0.829581	Testis	1	1	1	0.215239	0.215239	0.215239	NA	1	0
ENSG00000156170.12	NDUFAF6	0.829602	28	5	0.0279181	Skin_Not_Sun_Exposed_Suprapubic	0.937487	Vagina	18.5699	0.00325205	0.638463	-2.19844	1.54769	-0.731052	0.715575	5	0
ENSG00000160097.16	FNDC5	0.829637	7	7	0.266366	Stomach	0.930189	Muscle_Skeletal	2.81022	0.186634	0.186634	-1.11147	0.836211	-0.0350638	0.602294	7	0
ENSG00000241935.8	HOGA1	0.82968	20	7	0.255892	Nerve_Tibial	0.946426	Heart_Left_Ventricle	13.5003	0.00271207	0.549188	-1.12523	1.13615	-0.381861	0.563793	7	0
ENSG00000130038.9	CRACR2A	0.829703	20	17	0.154915	Whole_Blood	0.98887	Thyroid	6.3237	0.104272	0.228415	-1.34523	1.42238	-0.0308503	0.716992	17	0
ENSG00000120725.12	SIL1	0.829837	32	4	0.149171	Brain_Cortex	0.99274	Breast_Mammary_Tissue	23.1098	0.00448668	0.778214	-1.44247	0.0993166	-0.620096	0.372102	4	0
ENSG00000180758.11	GPR157	0.829842	17	11	0.20482	Thyroid	0.994304	Uterus	6.56521	0.0420088	0.30836	-1.26794	1.09709	-0.0121029	0.560308	11	0
ENSG00000275004.3	ZNF280B	0.829941	4	4	0.4177	Cells_Cultured_fibroblasts	0.922051	Colon_Sigmoid	1.44479	0.560344	0.560344	-0.517566	0.810417	-0.0227262	0.581349	4	0
ENSG00000125733.17	TRIP10	0.829967	19	9	0.106331	Artery_Aorta	0.997185	Heart_Atrial_Appendage	8.40482	0.0436716	0.291619	-0.701655	1.61491	0.123293	0.690109	9	0
ENSG00000125869.9	LAMP5	0.830007	20	10	0.138548	Artery_Aorta	0.999127	Brain_Cerebellar_Hemisphere	9.81818	0.00328539	0.355475	-1.48122	0.565875	-0.59713	0.652111	10	0
ENSG00000235538.1	RP1-230L10.1	0.830028	2	2	0.551853	Testis	0.849915	Heart_Atrial_Appendage	1.08985	0.910149	0.910149	-0.594986	-0.189227	-0.392106	0.286915	2	0
ENSG00000050628.20	PTGER3	0.830036	14	10	0.354029	Colon_Sigmoid	0.951804	Breast_Mammary_Tissue	5.02493	0.0224558	0.19483	-0.613872	0.926803	0.249964	0.473755	10	0
ENSG00000048544.5	MRPS10	0.830056	45	2	0.299752	Skin_Sun_Exposed_Lower_leg	0.988517	Prostate	37.4221	2.59532e-06	3.5883	-1.03697	-0.0143922	-0.559987	0.225967	2	0
ENSG00000228278.3	ORM2	0.830117	6	6	0.368227	Liver	0.855561	Testis	2.43333	0.313102	0.313102	-0.698242	0.8998	0.160162	0.545443	6	0
ENSG00000161664.6	ASB16	0.830163	20	6	0.16614	Minor_Salivary_Gland	0.937619	Skin_Sun_Exposed_Lower_leg	12.8098	0.00803721	0.4324	-0.829069	1.38471	0.425445	0.657821	6	0
ENSG00000275216.1	RP11-54H7.4	0.8302	8	7	0.246821	Whole_Blood	0.874775	Cells_Cultured_fibroblasts	4.43802	0.1174	0.201839	-0.267704	1.15811	0.453338	0.529263	7	0
ENSG00000198252.11	STYX	0.830241	33	4	0.125834	Brain_Anterior_cingulate_cortex_BA24	0.978654	Adipose_Subcutaneous	21.8548	0.000718655	0.826444	-1.32351	1.53074	-0.203486	0.547323	4	0
ENSG00000167889.12	MGAT5B	0.830256	13	11	0.174331	Breast_Mammary_Tissue	0.958279	Artery_Aorta	5.43784	0.0831558	0.230539	-1.35842	-0.0523135	-0.72767	0.448601	11	0
ENSG00000122565.18	CBX3	0.830325	6	6	0.18756	Skin_Sun_Exposed_Lower_leg	0.959438	Skin_Not_Sun_Exposed_Suprapubic	1.94746	0.332035	0.332035	-1.31783	0.428225	-0.104853	0.61562	6	0
ENSG00000251623.1	RP11-826N14.4	0.830372	16	4	0.274241	Esophagus_Gastroesophageal_Junction	0.997062	Brain_Caudate_basal_ganglia	12.0207	0.00832365	0.429705	-0.177486	1.09335	0.57235	0.335848	4	0
ENSG00000173418.11	NAA20	0.830396	4	4	0.353118	Small_Intestine_Terminal_Ileum	0.870196	Artery_Coronary	1.36273	0.677878	0.677878	-0.928559	0.163409	-0.497575	0.505901	4	0
ENSG00000180279.6	LINC01869	0.830413	47	1	0.30998	Brain_Caudate_basal_ganglia	0.991089	Brain_Cerebellar_Hemisphere	40.1623	1.65188e-05	40.1623	-1.01526	0.94146	-0.207019	0.325047	1	0
ENSG00000168781.21	PPIP5K1	0.83046	4	3	0.532865	Brain_Putamen_basal_ganglia	0.689483	Brain_Substantia_nigra	1.38586	0.672192	0.672192	-0.505736	0.623638	0.178192	0.488356	3	0
ENSG00000031081.10	ARHGAP31	0.830469	11	11	0.205178	Esophagus_Mucosa	0.991853	Testis	3.13275	0.224975	0.224975	-0.629473	1.26694	0.261124	0.637287	11	0
ENSG00000077984.5	CST7	0.830498	13	8	0.0773845	Esophagus_Muscularis	0.863993	Brain_Cortex	5.92788	0.0288475	0.240353	0.171294	1.76607	0.722542	0.493875	8	0
ENSG00000155254.12	MARVELD1	0.830699	24	3	0.410293	Muscle_Skeletal	0.973748	Artery_Tibial	18.1505	0.000503091	0.69168	-0.823378	0.753065	-0.421864	0.341465	3	0
ENSG00000150753.11	CCT5	0.830754	19	7	0.0933416	Liver	0.810874	Small_Intestine_Terminal_Ileum	11.5482	0.00501294	0.400544	-1.37685	1.67803	0.877506	0.700422	7	0
ENSG00000182083.7	OR6B2	0.830826	1	1	0.830826	Nerve_Tibial	0.830826	Nerve_Tibial	1	1	1	-0.213643	-0.213643	-0.213643	NA	1	0
ENSG00000139737.21	SLAIN1	0.831055	5	5	0.26784	Brain_Cortex	0.951185	Thyroid	1.71385	0.461076	0.461076	-0.752693	1.10805	0.0805884	0.667982	5	0
ENSG00000137802.13	MAPKBP1	0.831063	19	8	0.176965	Muscle_Skeletal	0.908963	Brain_Caudate_basal_ganglia	10.0666	0.022791	0.372268	-1.35016	0.200417	-0.683255	0.388509	8	0
ENSG00000089335.20	ZNF302	0.831093	47	1	0.0920778	Minor_Salivary_Gland	0.997209	Esophagus_Gastroesophageal_Junction	40.2473	4.63879e-05	40.2473	-0.374125	1.68454	0.222631	0.407397	1	0
ENSG00000186260.16	MKL2	0.831169	5	5	0.151531	Skin_Sun_Exposed_Lower_leg	0.638043	Colon_Transverse	3.18049	0.249492	0.249492	0.470436	1.43414	0.943892	0.340869	5	0
ENSG00000233532.5	LINC00460	0.831182	1	1	0.831182	Testis	0.831182	Testis	1	1	1	-0.213186	-0.213186	-0.213186	NA	1	0
ENSG00000229425.2	AJ006998.2	0.831207	5	4	0.285665	Small_Intestine_Terminal_Ileum	0.98066	Testis	3.41282	0.0409001	0.278279	-0.0243095	1.06768	0.278544	0.44897	4	0
ENSG00000135940.6	COX5B	0.83125	7	7	0.343369	Brain_Caudate_basal_ganglia	0.878469	Testis	3.37925	0.148493	0.148493	-0.377324	0.947529	0.201468	0.570177	7	0
ENSG00000113558.18	SKP1	0.831255	11	5	0.224883	Whole_Blood	0.982994	Esophagus_Mucosa	7.22644	0.0441408	0.285224	-1.21365	0.49049	-0.237515	0.506441	5	0
ENSG00000115524.15	SF3B1	0.831271	26	6	0.282616	Esophagus_Mucosa	0.996539	Cells_Cultured_fibroblasts	18.4799	0.0012102	0.636234	-0.772544	1.07446	0.510405	0.428082	6	0
ENSG00000184949.15	FAM227A	0.831298	36	2	0.306752	Brain_Cortex	0.977004	Artery_Aorta	30.3271	0.00162957	1.09994	-0.650592	1.02206	0.181055	0.375679	2	0
ENSG00000156510.12	HKDC1	0.831307	21	9	0.119494	Brain_Putamen_basal_ganglia	0.994247	Cells_EBV-transformed_lymphocytes	10.049	0.00947299	0.430742	-1.5569	1.03816	0.154214	0.645792	9	0
ENSG00000185055.10	EFCAB10	0.83137	1	1	0.83137	Heart_Left_Ventricle	0.83137	Heart_Left_Ventricle	1	1	1	-0.212944	-0.212944	-0.212944	NA	1	0
ENSG00000264575.1	LINC00526	0.8314	11	10	0.271368	Brain_Cerebellum	0.937429	Pituitary	3.7641	0.106394	0.161372	-1.09992	0.772741	-0.055167	0.562975	10	0
ENSG00000167077.12	MEI1	0.831444	34	4	0.190241	Stomach	0.805177	Brain_Putamen_basal_ganglia	26.891	0.000869828	0.897562	-1.30987	0.246653	-0.582139	0.271445	4	0
ENSG00000144381.16	HSPD1	0.831444	3	3	0.376743	Uterus	0.823592	Skin_Not_Sun_Exposed_Suprapubic	1.2376	0.76883	0.76883	-0.883913	0.367898	-0.0976955	0.684731	3	0
ENSG00000134160.13	TRPM1	0.831502	14	2	0.470477	Brain_Spinal_cord_cervical_c-1	0.919517	Skin_Not_Sun_Exposed_Suprapubic	10.5692	0.000724569	1.74132	-0.721703	0.29913	-0.406958	0.287889	2	0
ENSG00000254334.1	RP11-24P4.1	0.831523	1	1	0.831523	Testis	0.831523	Testis	1	1	1	0.212748	0.212748	0.212748	NA	1	0
ENSG00000081692.12	JMJD4	0.831622	6	6	0.375049	Cells_Cultured_fibroblasts	0.890727	Brain_Anterior_cingulate_cortex_BA24	3.30035	0.2501	0.2501	-0.887056	0.421888	-0.300297	0.512387	6	0
ENSG00000137478.14	FCHSD2	0.831724	4	4	0.527373	Cells_EBV-transformed_lymphocytes	0.895406	Testis	1.50843	0.508804	0.508804	-0.632021	0.573278	-0.160644	0.531285	4	0
ENSG00000152382.5	TADA1	0.831747	23	15	0.227585	Nerve_Tibial	0.930009	Skin_Not_Sun_Exposed_Suprapubic	8.95529	0.0238792	0.30564	-1.0714	1.2066	-0.0406155	0.583308	15	0
ENSG00000260455.1	NBAT1	0.831812	13	9	0.224508	Colon_Transverse	0.981902	Esophagus_Muscularis	7.35831	0.0595182	0.292557	-0.75654	1.21463	0.0738669	0.661508	9	0
ENSG00000251642.1	RP11-600L4.1	0.831816	1	1	0.831816	Testis	0.831816	Testis	1	1	1	-0.212373	-0.212373	-0.212373	NA	1	0
ENSG00000137573.13	SULF1	0.831838	12	11	0.0793057	Adipose_Subcutaneous	0.995543	Cells_Cultured_fibroblasts	3.91319	0.129603	0.214859	-1.75473	0.927409	-0.0531911	0.720298	11	0
ENSG00000251635.1	RP11-213G21.2	0.831855	1	1	0.831855	Brain_Hippocampus	0.831855	Brain_Hippocampus	1	1	1	-0.212323	-0.212323	-0.212323	NA	1	0
ENSG00000154473.17	BUB3	0.831982	4	4	0.357453	Brain_Frontal_Cortex_BA9	0.81746	Muscle_Skeletal	1.74785	0.281407	0.281407	-0.92023	0.584263	-0.199598	0.61529	4	0
ENSG00000203663.3	OR2L2	0.832016	11	5	0.312956	Brain_Nucleus_accumbens_basal_ganglia	0.999182	Brain_Substantia_nigra	7.82269	0.0472294	0.413867	-1.00904	0.67258	0.00411499	0.454515	5	0
ENSG00000170777.10	TPD52L3	0.832029	1	1	0.832029	Testis	0.832029	Testis	1	1	1	0.2121	0.2121	0.2121	NA	1	0
ENSG00000155744.9	FAM126B	0.832059	5	5	0.244746	Brain_Nucleus_accumbens_basal_ganglia	0.983319	Artery_Tibial	1.75213	0.33561	0.33561	-1.16321	0.467198	-0.131339	0.613875	5	0
ENSG00000223768.1	LINC00205	0.832152	31	3	0.265373	Vagina	0.999294	Adipose_Visceral_Omentum	23.5125	0.00114644	1.03634	-0.761289	1.11378	0.215386	0.369795	3	0
ENSG00000154451.14	GBP5	0.832183	10	6	0.293722	Stomach	0.908941	Esophagus_Mucosa	6.49586	0.0291003	0.293351	-1.04999	0.337946	-0.352592	0.465849	6	0
ENSG00000256982.1	CTD-2555A7.2	0.832208	3	3	0.359164	Brain_Cerebellar_Hemisphere	0.972	Stomach	1.62491	0.367788	0.367788	-0.91696	-0.0351	-0.452424	0.442822	3	0
ENSG00000164197.11	RNF180	0.832256	23	7	0.117061	Lung	0.982863	Adipose_Visceral_Omentum	14.1012	0.0261175	0.526957	-1.31942	1.56723	0.551798	0.604951	7	0
ENSG00000146352.12	CLVS2	0.832264	11	9	0.149611	Breast_Mammary_Tissue	0.987502	Stomach	4.17638	0.0151469	0.323249	-1.44091	1.07312	-0.100013	0.837996	9	0
ENSG00000178301.3	AQP11	0.832281	28	7	0.0686869	Whole_Blood	0.799832	Brain_Cortex	13.92	0.000154376	0.472105	-0.440327	1.82047	0.892371	0.514388	7	0
ENSG00000145649.7	GZMA	0.832282	1	1	0.832282	Testis	0.832282	Testis	1	1	1	-0.211776	-0.211776	-0.211776	NA	1	0
ENSG00000184402.14	SS18L1	0.832388	16	13	0.0623991	Liver	0.520562	Esophagus_Mucosa	7.2362	0.022629	0.26692	0.642479	1.86345	1.34563	0.342929	13	0
ENSG00000075702.16	WDR62	0.832444	16	11	0.150369	Brain_Frontal_Cortex_BA9	0.996247	Brain_Anterior_cingulate_cortex_BA24	5.664	0.0136493	0.221612	-1.08125	1.43823	0.249266	0.621325	11	0
ENSG00000110375.2	UPK2	0.83245	1	1	0.83245	Testis	0.83245	Testis	1	1	1	0.21156	0.21156	0.21156	NA	1	0
ENSG00000107362.13	ABHD17B	0.832503	3	3	0.557085	Artery_Aorta	0.919119	Brain_Putamen_basal_ganglia	1.98057	0.095402	0.095402	-0.101544	0.587177	0.236126	0.344555	3	0
ENSG00000138757.14	G3BP2	0.832507	32	2	0.235353	Pancreas	0.954694	Heart_Left_Ventricle	25.994	2.35374e-09	0.985576	-0.818333	1.18668	0.278978	0.445248	2	0
ENSG00000262454.2	MIR193BHG	0.832532	6	6	0.405558	Muscle_Skeletal	0.998241	Artery_Aorta	2.37421	0.169182	0.169182	-0.831737	0.319815	-0.160428	0.426615	6	0
ENSG00000140104.13	C14orf79	0.832566	44	1	0.191446	Heart_Atrial_Appendage	0.997951	Brain_Cerebellar_Hemisphere	37.7269	9.27115e-05	37.7269	-1.12402	1.30631	0.21637	0.490043	1	0
ENSG00000272840.1	RP11-379B18.6	0.832679	1	1	0.832679	Colon_Transverse	0.832679	Colon_Transverse	1	1	1	0.211267	0.211267	0.211267	NA	1	0
ENSG00000124251.10	TP53TG5	0.832696	16	6	0.134983	Skin_Sun_Exposed_Lower_leg	0.968098	Spleen	10.9672	0.00550445	0.41958	-1.49474	0.50054	-0.598194	0.58524	6	0
ENSG00000121753.12	ADGRB2	0.832702	3	3	0.386834	Thyroid	0.811332	Pituitary	1.04762	0.956578	0.956578	-0.251021	0.865373	0.284353	0.559595	3	0
ENSG00000105887.10	MTPN	0.832711	12	9	0.32392	Lung	0.951469	Skin_Not_Sun_Exposed_Suprapubic	5.3365	0.0319392	0.332209	-0.986434	0.862502	0.182024	0.572712	9	0
ENSG00000248143.1	RP11-324J13.2	0.832756	1	1	0.832756	Testis	0.832756	Testis	1	1	1	-0.211168	-0.211168	-0.211168	NA	1	0
ENSG00000225978.3	HAR1A	0.833019	32	11	0.0820952	Artery_Tibial	0.960555	Brain_Cerebellum	14.8518	0.00729633	0.530103	-1.31209	1.73866	0.188267	0.707471	11	0
ENSG00000183172.8	SMDT1	0.833025	48	2	0.310711	Brain_Hippocampus	0.998942	Testis	42.8729	8.44504e-05	1.82297	-0.227593	1.01373	0.491991	0.237927	2	0
ENSG00000273674.4	CTD-2378E12.1	0.833081	29	6	0.147757	Colon_Transverse	0.982329	Artery_Tibial	16.9475	0.00846113	0.664918	-1.18299	1.4475	-0.172879	0.479535	6	0
ENSG00000235097.1	LINC00330	0.833107	4	4	0.3547	Esophagus_Mucosa	0.57468	Muscle_Skeletal	2.19243	0.0765222	0.0765222	-0.743641	0.925511	-0.25018	0.787462	4	0
ENSG00000106541.11	AGR2	0.833179	8	5	0.556311	Thyroid	0.874845	Pancreas	4.49668	0.0728364	0.178011	-0.657517	0.470679	-0.248075	0.430495	5	0
ENSG00000173253.15	DMRT2	0.833205	21	14	0.10245	Vagina	0.999285	Artery_Tibial	7.79577	0.0556901	0.278687	-0.830785	1.63309	0.320234	0.679229	14	0
ENSG00000260578.1	CTD-2541J13.1	0.833245	4	4	0.263481	Brain_Cerebellar_Hemisphere	0.792996	Artery_Tibial	1.975	0.149659	0.149659	-1.1182	0.50363	-0.453093	0.736352	4	0
ENSG00000134690.10	CDCA8	0.833424	4	4	0.283532	Colon_Sigmoid	0.831362	Brain_Substantia_nigra	1.22898	0.77209	0.77209	-1.07242	0.268562	-0.353344	0.555401	4	0
ENSG00000144891.17	AGTR1	0.83344	15	11	0.0882581	Lung	0.876909	Heart_Left_Ventricle	5.98414	0.0379491	0.215195	-1.70466	1.09664	-0.159416	0.745035	11	0
ENSG00000242268.2	LINC02082	0.833566	6	5	0.463479	Brain_Nucleus_accumbens_basal_ganglia	0.954656	Pituitary	3.47805	0.048186	0.126283	-0.733129	0.289034	-0.288157	0.372012	5	0
ENSG00000226506.5	AC007463.2	0.833569	1	1	0.833569	Testis	0.833569	Testis	1	1	1	0.210127	0.210127	0.210127	NA	1	0
ENSG00000189298.13	ZKSCAN3	0.833616	34	7	0.0678036	Heart_Left_Ventricle	0.965353	Thyroid	19.4906	0.00596489	0.707307	-1.40994	1.82631	0.213538	0.640027	7	0
ENSG00000106266.10	SNX8	0.833635	7	4	0.686763	Skin_Sun_Exposed_Lower_leg	0.998193	Adipose_Subcutaneous	3.95109	0.0168998	0.161116	-0.403252	0.338296	-0.173304	0.265621	4	0
ENSG00000175287.18	PHYHD1	0.83366	40	2	0.343706	Brain_Frontal_Cortex_BA9	0.974713	Brain_Cortex	31.0077	0.00112441	1.36371	-0.529936	1.35025	0.389444	0.345318	2	0
ENSG00000188596.10	CFAP54	0.833695	9	9	0.0687353	Lung	0.945544	Cells_Cultured_fibroblasts	2.58274	0.172267	0.172267	-0.458803	1.82016	0.314273	0.690197	9	0
ENSG00000158445.9	KCNB1	0.833709	8	8	0.09632	Skin_Sun_Exposed_Lower_leg	0.944381	Lung	1.86763	0.277485	0.277485	-1.15586	1.66296	0.123171	0.881173	8	0
ENSG00000277758.4	ABC7-42404400C24.1	0.833721	21	15	0.0665596	Artery_Tibial	0.991929	Skin_Sun_Exposed_Lower_leg	7.01984	0.0156445	0.266846	-1.83464	2.01435	0.103381	0.818065	15	0
ENSG00000185811.16	IKZF1	0.833728	6	6	0.220339	Breast_Mammary_Tissue	0.947451	Brain_Caudate_basal_ganglia	1.63488	0.499584	0.499584	-1.01931	1.22563	0.142733	0.713617	6	0
ENSG00000166863.11	TAC3	0.833744	2	1	0.833744	Uterus	0.833744	Uterus	1	1	1	-0.219483	0.209902	-0.00479027	0.303621	1	0
ENSG00000126246.9	IGFLR1	0.833774	14	11	0.17841	Liver	0.769441	Cells_Cultured_fibroblasts	6.15102	0.0147563	0.209711	-1.34567	1.11131	0.329009	0.813446	11	0
ENSG00000180264.11	ADGRD2	0.833806	5	3	0.425914	Pituitary	0.851691	Skin_Sun_Exposed_Lower_leg	3.66176	0.0546584	0.362988	0.186961	0.796202	0.525609	0.225378	3	0
ENSG00000249228.1	RP11-769N22.1	0.833859	4	4	0.519087	Testis	0.837079	Ovary	2.27914	0.242846	0.242846	-0.417671	0.644754	0.241584	0.477403	4	0
ENSG00000183647.10	ZNF530	0.833877	11	8	0.235763	Heart_Left_Ventricle	0.975938	Esophagus_Muscularis	5.86618	0.0566976	0.290797	-1.18564	0.13445	-0.54738	0.496402	8	0
ENSG00000128739.21	SNRPN	0.833921	9	8	0.160334	Brain_Caudate_basal_ganglia	0.891827	Heart_Left_Ventricle	2.92456	0.0047939	0.159836	-1.40395	0.968058	-0.128603	0.673871	8	0
ENSG00000186118.8	TEX38	0.833954	1	1	0.833954	Uterus	0.833954	Uterus	1	1	1	-0.209633	-0.209633	-0.209633	NA	1	0
ENSG00000272047.1	GTF2H5	0.833965	36	7	0.0757513	Artery_Aorta	0.960666	Brain_Cortex	20.7405	0.00511769	0.730513	-0.174231	1.77589	0.903212	0.547291	7	0
ENSG00000257613.1	LINC01481	0.833981	6	6	0.197055	Colon_Transverse	0.969073	Brain_Anterior_cingulate_cortex_BA24	2.65652	0.221887	0.221887	-0.261621	1.28999	0.596749	0.662276	6	0
ENSG00000100220.11	RTCB	0.834047	14	7	0.2366	Brain_Hippocampus	0.939201	Artery_Tibial	8.63652	0.0011899	0.346198	-0.903659	1.18353	-0.358453	0.571014	7	0
ENSG00000133106.14	EPSTI1	0.834096	18	12	0.233622	Lung	0.972218	Skin_Sun_Exposed_Lower_leg	5.7941	0.0443387	0.209736	-0.820836	1.201	0.315372	0.607509	12	0
ENSG00000270755.1	RP11-138E2.1	0.8341	1	1	0.8341	Brain_Cerebellum	0.8341	Brain_Cerebellum	1	1	1	0.209446	0.209446	0.209446	NA	1	0
ENSG00000166006.12	KCNC2	0.834137	2	2	0.548607	Liver	0.969339	Brain_Hypothalamus	1.02562	0.974381	0.974381	-0.0384376	0.59985	0.280706	0.451337	2	0
ENSG00000197724.10	PHF2	0.834146	8	8	0.119231	Esophagus_Muscularis	0.788929	Brain_Cerebellum	3.06926	0.141505	0.141505	-0.294366	1.55801	0.619943	0.525193	8	0
ENSG00000149043.16	SYT8	0.834185	5	5	0.323118	Pituitary	0.811619	Artery_Tibial	2.72492	0.100115	0.100115	-0.411944	0.988071	0.172035	0.545901	5	0
ENSG00000178467.17	P4HTM	0.834191	34	4	0.141706	Brain_Hypothalamus	0.987783	Liver	24.5126	0.00155956	0.900302	-0.458368	1.46947	0.688481	0.411136	4	0
ENSG00000104093.13	DMXL2	0.834194	21	6	0.227284	Pancreas	0.985189	Artery_Tibial	10.5485	0.00549653	0.395438	-0.45609	1.20738	0.378124	0.500174	6	0
ENSG00000172995.16	ARPP21	0.834244	5	4	0.215762	Kidney_Cortex	0.806815	Artery_Tibial	3.40333	0.109445	0.222542	0.244537	1.23788	0.819763	0.384382	4	0
ENSG00000074356.16	NCBP3	0.834249	3	3	0.399444	Whole_Blood	0.888897	Kidney_Cortex	1.08763	0.911691	0.911691	-0.842615	0.377974	-0.201447	0.612633	3	0
ENSG00000264968.1	RP11-387H17.4	0.834282	23	5	0.23848	Small_Intestine_Terminal_Ileum	0.995506	Adipose_Subcutaneous	16.9486	5.69993e-05	0.578484	-1.17879	0.18174	-0.23847	0.321532	5	0
ENSG00000253734.1	LINC01289	0.834336	2	2	0.548851	Colon_Transverse	0.630655	Colon_Sigmoid	1.74226	0.257739	0.257739	0.480805	0.599482	0.540144	0.0839173	2	0
ENSG00000136982.5	DSCC1	0.834359	45	2	0.144559	Brain_Anterior_cingulate_cortex_BA24	0.933583	Brain_Hypothalamus	36.8501	9.27306e-07	2.55767	-1.45902	0.45706	-0.512702	0.40512	2	0
ENSG00000245060.6	LINC00847	0.834538	24	6	0.139567	Heart_Atrial_Appendage	0.977035	Lung	16.083	0.000261227	0.571766	-1.47741	1.36543	-0.232233	0.718079	6	0
ENSG00000179023.8	KLHDC7A	0.834681	16	5	0.168231	Pancreas	0.910282	Pituitary	9.74748	0.00358433	0.387444	-1.37791	0.604831	-0.79649	0.541685	5	0
ENSG00000117245.12	KIF17	0.834823	28	10	0.0998666	Brain_Caudate_basal_ganglia	0.863992	Prostate	11.0351	0.0158571	0.399521	-1.6455	1.2082	-0.677606	0.797294	10	0
ENSG00000231010.1	RP6-109B7.2	0.834844	1	1	0.834844	Artery_Coronary	0.834844	Artery_Coronary	1	1	1	0.208493	0.208493	0.208493	NA	1	0
ENSG00000164976.8	KIAA1161	0.834966	9	7	0.424791	Adipose_Subcutaneous	0.922338	Esophagus_Muscularis	4.64847	0.0318228	0.169582	-0.545445	0.798136	0.0657575	0.541019	7	0
ENSG00000103316.10	CRYM	0.835043	16	10	0.238051	Nerve_Tibial	0.824786	Brain_Hypothalamus	5.17031	0.00683256	0.217639	-1.17987	0.848516	-0.135241	0.667447	10	0
ENSG00000165724.5	ZMYND19	0.835047	8	5	0.220396	Nerve_Tibial	0.920842	Brain_Cortex	5.76211	0.0524662	0.255637	-0.863137	1.22548	0.382683	0.688804	5	0
ENSG00000141582.14	CBX4	0.835109	4	4	0.303533	Nerve_Tibial	0.718659	Brain_Cerebellar_Hemisphere	1.84476	0.318992	0.318992	-1.02889	0.360252	-0.458352	0.585084	4	0
ENSG00000120659.14	TNFSF11	0.835137	3	3	0.563207	Pancreas	0.6721	Esophagus_Mucosa	1.16413	0.843883	0.843883	-0.49249	0.578084	-0.112558	0.599114	3	0
ENSG00000233656.1	RP11-716O23.1	0.835159	1	1	0.835159	Testis	0.835159	Testis	1	1	1	-0.20809	-0.20809	-0.20809	NA	1	0
ENSG00000196652.11	ZKSCAN5	0.835165	15	6	0.244657	Spleen	0.989022	Lung	9.17849	0.00221554	0.329439	-0.0137589	1.16343	0.520204	0.25561	6	0
ENSG00000236377.1	AC084809.3	0.835173	2	2	0.635877	Vagina	0.710624	Thyroid	1.00457	0.995429	0.995429	0.371019	0.473472	0.422245	0.0724454	2	0
ENSG00000178307.9	TMEM11	0.835189	6	4	0.374217	Esophagus_Mucosa	0.996418	Adipose_Subcutaneous	4.29362	0.0149489	0.233014	0.00448949	0.888603	0.324387	0.321206	4	0
ENSG00000137968.16	SLC44A5	0.835262	29	2	0.392892	Minor_Salivary_Gland	0.959838	Pancreas	23.0103	0.00218149	2.3753	-0.854384	0.721027	-0.394748	0.352566	2	0
ENSG00000223727.6	AC026188.1	0.835276	2	2	0.686536	Nerve_Tibial	0.692859	Testis	1.11424	0.885758	0.885758	-0.40356	0.394978	-0.00429129	0.564652	2	0
ENSG00000186522.14	2010-09-01	0.835282	30	7	0.0182701	Colon_Transverse	0.917577	Adipose_Subcutaneous	15.728	0.00956232	0.609625	-0.816463	2.3601	0.42124	0.668963	7	0
ENSG00000144741.17	SLC25A26	0.835293	42	3	0.357384	Skin_Sun_Exposed_Lower_leg	0.979421	Stomach	28.7339	0.000229513	1.21784	-0.906469	0.920361	-0.302187	0.439314	3	0
ENSG00000273313.1	RBAKDN	0.835382	15	6	0.326943	Testis	0.952044	Brain_Nucleus_accumbens_basal_ganglia	8.75404	0.0124383	0.365556	-0.542699	0.980291	0.222969	0.356162	6	0
ENSG00000136999.4	NOV	0.835439	21	4	0.221463	Colon_Transverse	0.965759	Brain_Putamen_basal_ganglia	15.5602	0.00210593	0.740145	-1.22265	0.275285	-0.690303	0.43944	4	0
ENSG00000128487.16	SPECC1	0.835451	18	8	0.0748405	Adipose_Visceral_Omentum	0.997573	Brain_Cerebellum	8.36074	0.0233961	0.30893	-0.240854	1.78144	0.679239	0.551612	8	0
ENSG00000183019.7	MCEMP1	0.835595	4	4	0.467814	Testis	0.85422	Skin_Not_Sun_Exposed_Suprapubic	1.20611	0.842375	0.842375	-0.700326	0.72604	0.199271	0.642346	4	0
ENSG00000225535.6	LINC01393	0.835623	5	5	0.266388	Artery_Tibial	0.958496	Stomach	1.46374	0.584887	0.584887	-1.11142	0.639421	-0.0691756	0.686616	5	0
ENSG00000122482.20	ZNF644	0.835676	4	3	0.422844	Muscle_Skeletal	0.950727	Thyroid	1.04328	0.940446	0.940446	-0.483491	0.801497	0.0481295	0.539991	3	0
ENSG00000177548.12	RABEP2	0.835732	7	6	0.21466	Skin_Not_Sun_Exposed_Suprapubic	0.980764	Pancreas	2.6046	0.187509	0.187509	-0.702778	1.24085	0.107664	0.791469	6	0
ENSG00000115840.13	SLC25A12	0.835816	24	6	0.155505	Artery_Tibial	0.807675	Cells_Cultured_fibroblasts	14.0734	0.00409696	0.474109	-1.42035	0.729841	-0.817248	0.482682	6	0
ENSG00000251532.1	CTD-2245E15.3	0.835869	35	6	0.0450766	Adipose_Visceral_Omentum	0.793408	Brain_Frontal_Cortex_BA9	20.8087	0.00770249	0.735472	-2.00394	0.331474	-0.993954	0.489534	6	0
ENSG00000115604.10	IL18R1	0.835922	35	8	0.241081	Testis	0.919207	Adipose_Subcutaneous	13.9322	0.000107942	0.5825	-1.17229	0.819597	-0.0379353	0.634442	8	0
ENSG00000253199.1	LINC02153	0.835951	2	2	0.595858	Liver	0.771977	Testis	1.02305	0.976946	0.976946	-0.530366	0.28979	-0.120288	0.579938	2	0
ENSG00000115602.16	IL1RL1	0.836054	20	5	0.165642	Brain_Hippocampus	0.940543	Brain_Hypothalamus	14.6785	0.000961007	0.551142	-0.778966	1.38635	0.548267	0.51952	5	0
ENSG00000151746.13	BICD1	0.836092	24	6	0.210051	Brain_Spinal_cord_cervical_c-1	0.939311	Esophagus_Mucosa	15.5073	0.00330009	0.558628	-0.545258	1.25343	0.100603	0.544428	6	0
ENSG00000229611.1	RP11-390F4.10	0.836107	2	2	0.74205	Testis	0.944556	Pituitary	1.89338	0.106622	0.106622	-0.32914	-0.069545	-0.199343	0.183562	2	0
ENSG00000146232.15	NFKBIE	0.836186	5	5	0.249267	Colon_Transverse	0.912696	Esophagus_Muscularis	1.41532	0.701254	0.701254	-1.15213	0.186041	-0.331025	0.540327	5	0
ENSG00000160072.19	ATAD3B	0.836186	41	1	0.0240157	Brain_Caudate_basal_ganglia	0.982814	Adipose_Subcutaneous	33.1796	0.000849926	33.1796	-2.25688	1.4426	-0.146582	0.806311	1	0
ENSG00000118596.11	SLC16A7	0.836221	13	8	0.120884	Liver	0.602874	Nerve_Tibial	5.48616	0.0391361	0.204698	-1.55107	1.1485	-0.0908993	1.08309	8	0
ENSG00000236373.1	RP11-15K3.1	0.836307	1	1	0.836307	Testis	0.836307	Testis	1	1	1	0.20662	0.20662	0.20662	NA	1	0
ENSG00000258975.1	RP11-753D20.1	0.836324	1	1	0.836324	Testis	0.836324	Testis	1	1	1	0.206598	0.206598	0.206598	NA	1	0
ENSG00000115145.9	STAM2	0.836387	23	10	0.0897369	Artery_Tibial	0.991129	Brain_Putamen_basal_ganglia	12.1162	0.0182825	0.46318	-1.30581	1.69679	0.635376	0.724983	10	0
ENSG00000269945.1	RP6-91H8.5	0.83646	3	3	0.41126	Brain_Cortex	0.52925	Testis	1.80909	0.260209	0.260209	0.629152	0.821678	0.701095	0.105076	3	0
ENSG00000140691.16	ARMC5	0.836515	7	7	0.23807	Brain_Cerebellar_Hemisphere	0.988854	Brain_Nucleus_accumbens_basal_ganglia	3.44475	0.164613	0.164613	-1.17983	1.1226	0.199863	0.713917	7	0
ENSG00000079313.13	REXO1	0.836541	5	4	0.357199	Whole_Blood	0.893178	Heart_Left_Ventricle	1.37919	0.657418	0.657418	-0.920715	0.247713	-0.423703	0.480393	4	0
ENSG00000138600.9	SPPL2A	0.836545	36	2	0.246725	Muscle_Skeletal	0.952756	Skin_Not_Sun_Exposed_Suprapubic	26.2141	0.00214299	1.80068	-0.0592462	1.15834	0.530329	0.264688	2	0
ENSG00000077044.10	DGKD	0.836733	8	8	0.243219	Breast_Mammary_Tissue	0.971885	Skin_Sun_Exposed_Lower_leg	2.49034	0.200628	0.200628	-1.16698	0.314036	-0.518945	0.475028	8	0
ENSG00000176715.15	ACSF3	0.836737	39	8	0.104288	Skin_Not_Sun_Exposed_Suprapubic	0.970007	Muscle_Skeletal	18.947	0.0083603	0.70462	-1.62441	0.580078	-0.712921	0.579631	8	0
ENSG00000236268.5	LINC01361	0.836774	8	8	0.232448	Prostate	0.973442	Brain_Cortex	2.86383	0.127996	0.127996	-0.993078	1.19408	0.23486	0.790251	8	0
ENSG00000124613.8	ZNF391	0.836797	49	1	0.239274	Brain_Anterior_cingulate_cortex_BA24	0.994401	Brain_Caudate_basal_ganglia	43.4285	6.81968e-06	43.4285	-0.56912	1.1768	0.20274	0.286763	1	0
ENSG00000116809.11	ZBTB17	0.836851	2	2	0.550624	Lung	0.926661	Spleen	1.14737	0.852627	0.852627	-0.0920471	0.596826	0.252389	0.487107	2	0
ENSG00000077514.8	POLD3	0.836912	5	5	0.319259	Thyroid	0.904349	Brain_Caudate_basal_ganglia	1.61374	0.549468	0.549468	-0.995983	0.621182	-0.317302	0.666685	5	0
ENSG00000153561.12	RMND5A	0.837008	7	6	0.217886	Spleen	0.970532	Skin_Not_Sun_Exposed_Suprapubic	2.08785	0.067161	0.410174	-1.23217	0.425396	-0.341383	0.640875	6	0
ENSG00000130429.12	ARPC1B	0.83702	7	6	0.126034	Skin_Sun_Exposed_Lower_leg	0.962616	Heart_Left_Ventricle	3.38986	0.0521594	0.199535	-0.145725	1.52993	0.538888	0.689995	6	0
ENSG00000100100.12	PIK3IP1	0.837028	8	7	0.0738801	Artery_Tibial	0.922569	Brain_Caudate_basal_ganglia	3.28573	0.0600097	0.199673	-0.589982	1.78736	0.741124	0.840321	7	0
ENSG00000261115.5	TMEM178B	0.837074	14	9	0.228839	Muscle_Skeletal	0.931686	Kidney_Cortex	6.33401	0.0055847	0.241965	-1.24718	1.20335	-0.22182	0.807681	9	0
ENSG00000205693.3	MANSC4	0.83725	5	5	0.348571	Testis	0.998731	Esophagus_Gastroesophageal_Junction	2.41966	0.316786	0.316786	-0.937364	0.0015903	-0.334448	0.386956	5	0
ENSG00000214102.7	WEE2	0.837287	13	4	0.502273	Small_Intestine_Terminal_Ileum	0.829	Artery_Aorta	8.99591	0.0134111	0.492101	-0.712823	0.670917	-0.239275	0.39554	4	0
ENSG00000163535.17	SGO2	0.837288	6	6	0.213314	Brain_Hypothalamus	0.890316	Brain_Cortex	2.39556	0.296257	0.296257	-1.2445	-0.137904	-0.656151	0.432643	6	0
ENSG00000119922.9	IFIT2	0.837308	1	1	0.837308	Nerve_Tibial	0.837308	Nerve_Tibial	1	1	1	-0.205338	-0.205338	-0.205338	NA	1	0
ENSG00000184227.7	ACOT1	0.837457	49	3	0.0930758	Brain_Substantia_nigra	0.945243	Brain_Cerebellar_Hemisphere	31.4294	0.00676255	1.1116	-1.91926	1.78724	-0.244889	0.764038	3	0
ENSG00000238012.1	AC114752.1	0.83753	1	1	0.83753	Testis	0.83753	Testis	1	1	1	0.205054	0.205054	0.205054	NA	1	0
ENSG00000170949.17	ZNF160	0.837591	40	4	0.136338	Brain_Cortex	0.978568	Adipose_Subcutaneous	24.9843	0.000896705	0.886506	-0.577732	1.48957	0.377965	0.429936	4	0
ENSG00000241163.7	LINC00877	0.837725	10	10	0.132165	Cells_Cultured_fibroblasts	0.878487	Brain_Hypothalamus	2.33909	0.184682	0.184682	-1.50562	0.262728	-0.574227	0.539325	10	0
ENSG00000115183.14	TANC1	0.837788	18	14	0.28715	Brain_Cerebellar_Hemisphere	0.987404	Esophagus_Mucosa	4.40883	0.0393671	0.163777	-0.895754	1.06439	0.278334	0.560814	14	0
ENSG00000123933.16	MXD4	0.837807	4	4	0.399812	Nerve_Tibial	0.926259	Brain_Cerebellum	1.82998	0.261696	0.261696	-0.580347	0.841956	0.0392339	0.601941	4	0
ENSG00000177627.9	C12orf54	0.837812	22	14	0.091663	Ovary	0.999615	Skin_Sun_Exposed_Lower_leg	5.83444	0.00641854	0.224014	-1.42766	1.68669	0.123105	0.801865	14	0
ENSG00000148483.8	TMEM236	0.837817	16	12	0.163532	Whole_Blood	0.917266	Thyroid	7.29864	0.0129703	0.335019	-0.790799	1.39329	0.718609	0.559288	12	0
ENSG00000148468.16	FAM171A1	0.837833	22	14	0.0935435	Pancreas	0.973186	Heart_Left_Ventricle	7.94894	0.0530023	0.29294	-0.910706	1.67699	0.153266	0.601145	14	0
ENSG00000136870.10	ZNF189	0.83787	38	9	0.146704	Brain_Substantia_nigra	0.987611	Brain_Putamen_basal_ganglia	17.8824	0.00529441	0.599415	-1.40372	1.45127	-0.222563	0.690202	9	0
ENSG00000163331.11	DAPL1	0.837883	15	8	0.217363	Skin_Sun_Exposed_Lower_leg	0.913323	Thyroid	5.36921	0.0209612	0.223384	-1.23357	0.990238	-0.476136	0.654901	8	0
ENSG00000214900.9	LINC01588	0.837896	11	10	0.284684	Brain_Nucleus_accumbens_basal_ganglia	0.940191	Lung	3.59639	0.111541	0.174056	-1.06986	0.939696	0.247664	0.582944	10	0
ENSG00000242715.7	CCDC169	0.837925	35	3	0.078447	Small_Intestine_Terminal_Ileum	0.847065	Stomach	21.8148	0.00112104	1.4586	-1.75977	-0.0199051	-0.728092	0.302377	3	0
ENSG00000109390.11	NDUFC1	0.837982	19	4	0.130604	Brain_Cerebellum	0.969253	Skin_Sun_Exposed_Lower_leg	13.8531	0.00790524	0.503082	-1.51172	0.604601	-0.239979	0.515404	4	0
ENSG00000120457.11	KCNJ5	0.838057	7	7	0.239149	Colon_Sigmoid	0.948476	Small_Intestine_Terminal_Ileum	1.8408	0.499111	0.499111	-0.512051	1.17712	0.445746	0.646935	7	0
ENSG00000167617.2	CDC42EP5	0.838065	13	8	0.09173	Esophagus_Mucosa	0.99659	Adipose_Subcutaneous	6.7061	0.0904984	0.31197	-1.68634	1.40005	0.0682429	0.757682	8	0
ENSG00000256424.1	RP11-495K9.7	0.838252	1	1	0.838252	Testis	0.838252	Testis	1	1	1	-0.20413	-0.20413	-0.20413	NA	1	0
ENSG00000254002.1	RP11-213G6.2	0.838295	3	3	0.39399	Heart_Atrial_Appendage	0.601682	Testis	2.03698	0.154294	0.154294	0.521983	0.852403	0.741941	0.19049	3	0
ENSG00000150275.17	PCDH15	0.838311	3	3	0.440544	Lung	0.828155	Heart_Atrial_Appendage	1.3904	0.48997	0.48997	-0.771275	-0.217069	-0.507749	0.278099	3	0
ENSG00000153132.12	CLGN	0.838319	15	10	0.218097	Colon_Sigmoid	0.970481	Brain_Cerebellum	5.70383	0.0269706	0.234982	-1.23161	1.17833	-0.316891	0.613829	10	0
ENSG00000232118.2	BACH1-AS1	0.838503	1	1	0.838503	Whole_Blood	0.838503	Whole_Blood	1	1	1	-0.203809	-0.203809	-0.203809	NA	1	0
ENSG00000156735.10	BAG4	0.838567	4	4	0.404217	Whole_Blood	0.727833	Heart_Atrial_Appendage	1.60452	0.430726	0.430726	-0.694623	0.834114	0.0857011	0.724324	4	0
ENSG00000268991.2	FAM231B	0.8387	1	1	0.8387	Testis	0.8387	Testis	1	1	1	0.203556	0.203556	0.203556	NA	1	0
ENSG00000132313.14	MRPL35	0.838742	42	5	0.305187	Muscle_Skeletal	0.962116	Heart_Atrial_Appendage	24.4501	0.000631474	0.831411	-0.988706	1.02537	-0.398737	0.436287	5	0
ENSG00000168350.7	DEGS2	0.838774	13	10	0.280703	Brain_Cerebellar_Hemisphere	0.966155	Nerve_Tibial	4.68957	0.0563475	0.16479	-1.07874	0.951841	-0.0262601	0.654374	10	0
ENSG00000258803.1	RP11-624J12.1	0.838847	1	1	0.838847	Testis	0.838847	Testis	1	1	1	0.203369	0.203369	0.203369	NA	1	0
ENSG00000230499.1	AC108463.1	0.838853	7	4	0.343573	Nerve_Tibial	0.856922	Thyroid	5.02751	0.0468605	0.373004	-0.3103	0.94713	0.3502	0.394535	4	0
ENSG00000155974.11	GRIP1	0.838895	13	11	0.202235	Whole_Blood	0.939605	Skin_Sun_Exposed_Lower_leg	3.97088	0.0171417	0.198834	-1.27521	1.15189	0.293262	0.820946	11	0
ENSG00000164393.8	ADGRF2	0.83891	13	4	0.352582	Skin_Sun_Exposed_Lower_leg	0.806433	Pituitary	10.0494	0.00276518	0.341258	-0.929593	-0.24503	-0.659329	0.239161	4	0
ENSG00000163517.14	HDAC11	0.838923	11	11	0.205999	Liver	0.964133	Esophagus_Mucosa	2.78864	0.251414	0.251414	-1.20892	1.26464	-0.0444519	0.803612	11	0
ENSG00000116544.11	DLGAP3	0.838982	5	5	0.22906	Cells_Cultured_fibroblasts	0.918857	Colon_Transverse	1.28294	0.687735	0.687735	-0.403573	1.20278	0.156753	0.645427	5	0
ENSG00000063515.2	GSC2	0.838982	1	1	0.838982	Skin_Sun_Exposed_Lower_leg	0.838982	Skin_Sun_Exposed_Lower_leg	1	1	1	0.203196	0.203196	0.203196	NA	1	0
ENSG00000113520.10	IL4	0.839067	5	4	0.48596	Testis	0.983248	Lung	4.03338	0.0163124	0.184168	0.0209977	0.696748	0.378762	0.274862	4	0
ENSG00000204700.4	OR2J2	0.839114	1	1	0.839114	Testis	0.839114	Testis	1	1	1	0.203027	0.203027	0.203027	NA	1	0
ENSG00000270210.1	RP11-373D23.3	0.839153	28	5	0.0851396	Adipose_Visceral_Omentum	0.917628	Brain_Cortex	19.0805	0.00491544	0.736389	-0.146201	1.72161	0.956126	0.428799	5	0
ENSG00000180316.12	PNPLA1	0.839223	5	5	0.348299	Lung	0.975655	Stomach	1.90239	0.355382	0.355382	-0.937894	0.372431	-0.249395	0.61	5	0
ENSG00000249258.2	RP11-468H14.2	0.839226	10	10	0.0584639	Skin_Not_Sun_Exposed_Suprapubic	0.954872	Esophagus_Mucosa	4.37217	0.196649	0.196649	-1.8922	0.152068	-0.529818	0.568556	10	0
ENSG00000233670.6	PIRT	0.839314	6	6	0.374812	Esophagus_Muscularis	0.767858	Brain_Hippocampus	2.54099	0.456484	0.456484	-0.887495	0.792124	0.00132166	0.657298	6	0
ENSG00000080986.12	NDC80	0.839322	1	1	0.839322	Esophagus_Mucosa	0.839322	Esophagus_Mucosa	1	1	1	0.202761	0.202761	0.202761	NA	1	0
ENSG00000187595.15	ZNF385C	0.839427	19	4	0.114434	Esophagus_Muscularis	0.803435	Liver	13.4805	0.0021079	0.580315	-1.57857	1.53262	-0.475367	0.786221	4	0
ENSG00000011114.14	BTBD7	0.839474	12	9	0.165558	Whole_Blood	0.823801	Adipose_Subcutaneous	5.53181	0.0399955	0.208165	-1.38662	0.467795	-0.518921	0.646596	9	0
ENSG00000143110.11	C1orf162	0.839538	7	7	0.241212	Brain_Cortex	0.863908	Testis	2.63369	0.203703	0.203703	-0.760678	1.17196	0.0789653	0.735117	7	0
ENSG00000254258.1	RP11-398H6.1	0.839582	1	1	0.839582	Thyroid	0.839582	Thyroid	1	1	1	0.202428	0.202428	0.202428	NA	1	0
ENSG00000150048.10	CLEC1A	0.839747	11	7	0.237406	Nerve_Tibial	0.983633	Heart_Atrial_Appendage	5.91316	0.0123015	0.20734	-1.1815	0.712049	0.0535663	0.524251	7	0
ENSG00000232837.1	LINC01700	0.83985	7	7	0.293673	Prostate	0.935253	Brain_Caudate_basal_ganglia	1.47573	0.631365	0.631365	-0.766139	1.0501	0.0524455	0.720979	7	0
ENSG00000162543.5	UBXN10	0.83988	8	7	0.233044	Brain_Hypothalamus	0.991217	Pancreas	1.75047	0.288633	0.288633	-1.19255	0.742147	-0.253742	0.789562	7	0
ENSG00000089169.14	RPH3A	0.839881	5	3	0.282427	Lung	0.460707	Brain_Cerebellar_Hemisphere	4.49485	0.00652315	0.157725	0.737683	1.07488	0.853852	0.134729	3	0
ENSG00000261371.5	PECAM1	0.83991	2	2	0.554729	Whole_Blood	0.982105	Brain_Nucleus_accumbens_basal_ganglia	1.03277	0.967227	0.967227	-0.590688	0.0224305	-0.284129	0.43354	2	0
ENSG00000153707.16	PTPRD	0.839912	13	12	0.231936	Muscle_Skeletal	0.955396	Artery_Aorta	2.59392	0.0768185	0.329524	-1.19539	0.862342	-0.0459382	0.627073	12	0
ENSG00000139180.10	NDUFA9	0.839942	18	9	0.0504608	Esophagus_Muscularis	0.995206	Stomach	9.1368	0.0120335	0.319474	-1.11042	2.53748	0.924542	0.995449	9	0
ENSG00000197147.13	LRRC8B	0.840025	30	6	0.328817	Brain_Spinal_cord_cervical_c-1	0.997268	Brain_Cortex	16.7319	0.00722098	0.608753	-0.976499	0.799318	0.181408	0.388795	6	0
ENSG00000269486.2	CTC-360G5.9	0.840035	44	2	0.0669097	Esophagus_Mucosa	0.982485	Lung	35.3798	0.000625708	1.32628	-1.83228	1.40494	-0.49508	0.545142	2	0
ENSG00000070778.12	PTPN21	0.840093	16	15	0.0976183	Cells_Cultured_fibroblasts	0.966904	Brain_Cerebellum	4.71301	0.0628502	0.188265	-0.604865	1.65651	0.475176	0.67435	15	0
ENSG00000266258.1	LINC01909	0.840098	10	8	0.291035	Muscle_Skeletal	0.734221	Heart_Atrial_Appendage	4.7824	0.0867612	0.170486	-1.05585	0.923812	-0.409307	0.650549	8	0
ENSG00000177383.4	MAGEF1	0.840122	23	11	0.0420816	Pancreas	0.977678	Colon_Sigmoid	12.7463	0.0124434	0.430734	-1.22237	2.03271	0.248189	0.571018	11	0
ENSG00000100342.20	APOL1	0.840124	8	8	0.347952	Skin_Sun_Exposed_Lower_leg	0.901725	Spleen	3.47354	0.292539	0.292539	-0.301415	0.938568	0.316751	0.479481	8	0
ENSG00000001629.9	ANKIB1	0.840147	5	5	0.550827	Pituitary	0.960002	Brain_Caudate_basal_ganglia	2.22642	0.129654	0.129654	-0.405558	0.596521	0.0730872	0.413088	5	0
ENSG00000260943.1	RP11-476D10.1	0.84017	4	3	0.529033	Lung	0.92644	Whole_Blood	2.46123	0.0684454	0.29717	-0.629483	0.39059	-0.123079	0.453241	3	0
ENSG00000105479.15	CCDC114	0.840229	42	3	0.24312	Liver	0.977502	Ovary	32.7798	0.000490967	1.45237	-1.16722	0.763909	-0.230324	0.381902	3	0
ENSG00000253361.1	RP11-675F6.3	0.840244	5	4	0.514103	Brain_Cerebellum	0.997914	Testis	3.62103	0.074609	0.166578	-0.45501	0.652462	0.216307	0.458866	4	0
ENSG00000165868.13	HSPA12A	0.840302	27	7	0.111388	Brain_Cerebellum	0.991706	Skin_Sun_Exposed_Lower_leg	16.6288	0.00130444	0.570616	-1.59199	0.413267	-0.251892	0.506551	7	0
ENSG00000240777.2	RP11-58O15.1	0.840325	1	1	0.840325	Testis	0.840325	Testis	1	1	1	-0.201477	-0.201477	-0.201477	NA	1	0
ENSG00000153347.9	FAM81B	0.840345	5	4	0.419114	Heart_Atrial_Appendage	0.992809	Skin_Sun_Exposed_Lower_leg	2.91977	0.0468647	0.176886	-0.540523	0.807959	-0.0775168	0.542176	4	0
ENSG00000050393.11	MCUR1	0.840418	35	6	0.140904	Pancreas	0.996443	Esophagus_Mucosa	20.5047	0.0042384	0.866558	-1.47243	0.977957	0.350068	0.439918	6	0
ENSG00000103274.10	NUBP1	0.84054	2	1	0.84054	Minor_Salivary_Gland	0.84054	Minor_Salivary_Gland	1	1	1	-0.201203	0.894198	0.346497	0.774566	1	0
ENSG00000257556.1	RP11-44N21.1	0.84064	9	7	0.174434	Lung	0.907008	Thyroid	3.22375	0.110249	0.110249	0.116814	1.35809	0.444214	0.416633	7	0
ENSG00000196569.11	LAMA2	0.840688	9	7	0.212804	Brain_Nucleus_accumbens_basal_ganglia	0.98514	Cells_Cultured_fibroblasts	4.19037	0.104835	0.175686	-0.355787	1.24589	0.582099	0.596382	7	0
ENSG00000272076.1	RP11-11C20.3	0.840697	3	3	0.36769	Uterus	0.977642	Ovary	1.30137	0.676968	0.676968	-0.900808	0.0901795	-0.279551	0.541261	3	0
ENSG00000139291.13	TMEM19	0.840712	4	4	0.280532	Brain_Cerebellum	0.889169	Nerve_Tibial	1.26287	0.790727	0.790727	-1.07913	0.650519	-0.00920823	0.746208	4	0
ENSG00000257084.1	U47924.27	0.840721	1	1	0.840721	Skin_Not_Sun_Exposed_Suprapubic	0.840721	Skin_Not_Sun_Exposed_Suprapubic	1	1	1	-0.200971	-0.200971	-0.200971	NA	1	0
ENSG00000196663.15	TECPR2	0.840776	12	9	0.169303	Lung	0.943351	Esophagus_Muscularis	5.16372	0.0158841	0.18129	-0.155903	1.37445	0.608956	0.545395	9	0
ENSG00000259814.1	RP11-300A12.2	0.840786	3	3	0.420278	Testis	0.873178	Brain_Frontal_Cortex_BA9	2.12068	0.269141	0.269141	0.159623	0.805938	0.521906	0.330187	3	0
ENSG00000203971.1	RP13-379L11.2	0.840858	1	1	0.840858	Testis	0.840858	Testis	1	1	1	0.200797	0.200797	0.200797	NA	1	0
ENSG00000035862.12	TIMP2	0.840907	7	7	0.239862	Whole_Blood	0.837336	Colon_Transverse	2.1163	0.383026	0.383026	-1.17533	0.599721	-0.356996	0.692599	7	0
ENSG00000183876.8	ARSI	0.840915	8	8	0.292702	Brain_Substantia_nigra	0.960121	Brain_Nucleus_accumbens_basal_ganglia	3.22104	0.217078	0.217078	-1.05221	0.826834	-0.204122	0.591352	8	0
ENSG00000169499.14	PLEKHA2	0.840929	9	9	0.202522	Artery_Aorta	0.980345	Brain_Frontal_Cortex_BA9	3.28187	0.164533	0.164533	-0.725551	1.2744	0.248487	0.681396	9	0
ENSG00000277559.1	RP11-434E6.4	0.840944	13	6	0.178066	Stomach	0.991158	Thyroid	8.60034	0.00175475	0.579347	-0.464605	1.34673	0.430628	0.418171	6	0
ENSG00000107521.18	HPS1	0.84102	40	7	0.134717	Liver	0.997432	Prostate	21.9174	0.00690654	0.765653	-0.854643	1.49576	0.187536	0.488421	7	0
ENSG00000169908.11	TM4SF1	0.841083	11	10	0.205795	Testis	0.932029	Brain_Hippocampus	3.19721	0.135498	0.135498	-0.778917	1.26521	0.34964	0.722012	10	0
ENSG00000101695.8	RNF125	0.841167	4	4	0.39297	Artery_Aorta	0.923208	Stomach	1.14943	0.747362	0.747362	-0.854244	0.791583	0.118479	0.70787	4	0
ENSG00000145198.14	VWA5B2	0.841185	20	5	0.187527	Brain_Cortex	0.919882	Adipose_Subcutaneous	12.9341	0.00235465	0.580054	-1.31793	0.17768	-0.561093	0.427288	5	0
ENSG00000144591.18	GMPPA	0.841206	5	5	0.283984	Brain_Cerebellum	0.911654	Brain_Spinal_cord_cervical_c-1	2.24143	0.323882	0.323882	-1.07141	1.03594	0.0183325	0.962798	5	0
ENSG00000111879.18	FAM184A	0.841217	21	4	0.125717	Ovary	0.974375	Esophagus_Gastroesophageal_Junction	15.6384	0.000752569	0.571547	-1.53121	1.07339	-0.574476	0.630054	4	0
ENSG00000277022.1	RP3-453C12.15	0.841285	3	3	0.545359	Brain_Spinal_cord_cervical_c-1	0.990928	Esophagus_Gastroesophageal_Junction	1.85354	0.383111	0.383111	-0.604729	0.4683	-0.0416864	0.538478	3	0
ENSG00000162643.12	WDR63	0.841342	20	13	0.222661	Heart_Left_Ventricle	0.951356	Brain_Substantia_nigra	7.06422	0.00103092	0.270783	-1.04331	1.21948	0.129779	0.796917	13	0
ENSG00000077942.18	FBLN1	0.841345	10	10	0.0964425	Skin_Not_Sun_Exposed_Suprapubic	0.886568	Brain_Substantia_nigra	1.64486	0.528583	0.528583	-0.270442	1.66235	0.501934	0.670784	10	0
ENSG00000227157.1	AC068535.2	0.8414	2	1	0.8414	Brain_Substantia_nigra	0.8414	Brain_Substantia_nigra	1	1	1	0.0758054	0.200102	0.137954	0.0878913	1	0
ENSG00000144771.7	LRTM1	0.84144	1	1	0.84144	Brain_Cortex	0.84144	Brain_Cortex	1	1	1	0.200052	0.200052	0.200052	NA	1	0
ENSG00000204147.9	ASAH2B	0.841448	44	2	0.194295	Brain_Substantia_nigra	0.960266	Brain_Caudate_basal_ganglia	29.795	1.57271e-05	7.3171	-1.29798	1.21493	-0.255452	0.45642	2	0
ENSG00000071051.13	NCK2	0.841463	14	12	0.278935	Whole_Blood	0.989793	Esophagus_Mucosa	4.67739	0.0923366	0.242893	-1.08271	0.866985	-0.0478541	0.583341	12	0
ENSG00000140538.16	NTRK3	0.8415	7	7	0.326267	Artery_Aorta	0.815014	Stomach	2.33344	0.227813	0.227813	-0.98166	0.623111	-0.306449	0.59975	7	0
ENSG00000171792.10	RHNO1	0.841512	22	3	0.103063	Colon_Transverse	0.967355	Liver	17.8112	0.000210407	0.711217	-1.63018	1.5863	0.417826	0.635603	3	0
ENSG00000135047.14	CTSL	0.841592	12	8	0.363038	Nerve_Tibial	0.978057	Brain_Anterior_cingulate_cortex_BA24	7.30666	0.0297455	0.273716	-0.909591	0.636578	-0.182238	0.452887	8	0
ENSG00000140274.13	DUOXA2	0.841593	6	6	0.201765	Heart_Atrial_Appendage	0.660933	Testis	3.20783	0.117053	0.117053	-1.27654	0.733049	0.277727	0.771101	6	0
ENSG00000134253.9	TRIM45	0.841598	26	9	0.163623	Brain_Spinal_cord_cervical_c-1	0.950919	Adipose_Visceral_Omentum	13.1988	0.0132709	0.474768	-0.862538	1.39299	0.369208	0.545645	9	0
ENSG00000232903.2	LINC01166	0.841604	27	7	0.146378	Skin_Not_Sun_Exposed_Suprapubic	0.988452	Esophagus_Muscularis	10.7115	0.00718296	0.425601	-1.41728	1.45244	-0.0679162	0.940644	7	0
ENSG00000155545.19	MIER3	0.841662	8	8	0.173425	Prostate	0.824001	Adipose_Subcutaneous	2.77149	0.224212	0.224212	-0.429178	1.36128	0.344465	0.547594	8	0
ENSG00000183475.12	ASB7	0.84169	3	3	0.362997	Whole_Blood	0.999149	Minor_Salivary_Gland	1.1359	0.907675	0.907675	-0.909669	-0.0010667	-0.310167	0.519268	3	0
ENSG00000260469.2	C15orf59-AS1	0.841696	13	4	0.402336	Brain_Frontal_Cortex_BA9	0.970056	Brain_Nucleus_accumbens_basal_ganglia	8.28995	0.031584	0.399284	-0.820754	0.837456	0.0240405	0.513447	4	0
ENSG00000129538.13	RNASE1	0.841774	14	12	0.214672	Adipose_Subcutaneous	0.988003	Lung	4.91492	0.12407	0.165559	-0.334608	1.24082	0.68437	0.456943	12	0
ENSG00000213782.7	DDX47	0.84192	1	1	0.84192	Skin_Sun_Exposed_Lower_leg	0.84192	Skin_Sun_Exposed_Lower_leg	1	1	1	0.199438	0.199438	0.199438	NA	1	0
ENSG00000137976.7	DNASE2B	0.841951	9	6	0.394949	Spleen	0.967637	Minor_Salivary_Gland	5.81097	0.0981916	0.234951	-0.180132	0.850676	0.288014	0.36444	6	0
ENSG00000204922.4	UQCC3	0.84201	18	3	0.0498117	Artery_Coronary	0.982411	Esophagus_Mucosa	13.5069	0.00475628	0.641926	-1.07593	5.80973	0.44732	1.49437	3	0
ENSG00000089154.10	GCN1	0.842031	35	4	0.263483	Spleen	0.978767	Stomach	24.8744	0.00170028	1.03098	-0.440043	2.28422	0.722422	0.458812	4	0
ENSG00000255983.1	RP11-1038A11.1	0.842194	7	4	0.295195	Esophagus_Mucosa	0.867291	Small_Intestine_Terminal_Ileum	5.46781	0.0104722	0.187882	-1.04679	0.1671	-0.662334	0.409224	4	0
ENSG00000018236.14	CNTN1	0.842211	14	10	0.181783	Thyroid	0.916518	Ovary	5.78267	0.00139991	0.257562	-1.33528	0.919276	-0.110407	0.678812	10	0
ENSG00000178662.15	CSRNP3	0.842238	7	7	0.31196	Breast_Mammary_Tissue	0.874277	Skin_Not_Sun_Exposed_Suprapubic	2.81003	0.18765	0.18765	-1.01112	0.289929	-0.49707	0.458592	7	0
ENSG00000119977.20	TCTN3	0.84225	36	7	0.0694101	Muscle_Skeletal	0.6281	Brain_Hippocampus	19.9802	0.00252612	0.713281	-1.81574	-0.484403	-1.32243	0.356773	7	0
ENSG00000004799.7	PDK4	0.842266	8	6	0.180594	Artery_Aorta	0.79028	Artery_Tibial	5.5392	0.0523995	0.202497	-1.33893	-0.265947	-0.78583	0.376526	6	0
ENSG00000213047.12	DENND1B	0.842308	8	4	0.343789	Esophagus_Muscularis	0.904997	Brain_Cerebellum	6.10782	0.0309073	0.299037	-0.946706	0.119351	-0.613335	0.37354	4	0
ENSG00000145794.16	MEGF10	0.842323	4	4	0.383211	Uterus	0.724528	Muscle_Skeletal	1.73635	0.411137	0.411137	-0.556105	0.871995	0.106277	0.673733	4	0
ENSG00000147548.16	NSD3	0.84233	5	5	0.290277	Artery_Tibial	0.895044	Cells_Cultured_fibroblasts	1.90985	0.252239	0.252239	-0.413822	1.05751	0.376179	0.572737	5	0
ENSG00000182111.8	ZNF716	0.842344	1	1	0.842344	Testis	0.842344	Testis	1	1	1	-0.198897	-0.198897	-0.198897	NA	1	0
ENSG00000271904.1	CTC-498M16.4	0.842377	11	2	0.332046	Brain_Anterior_cingulate_cortex_BA24	0.839416	Brain_Substantia_nigra	8.52248	0.0196387	0.632165	0.20264	0.970001	0.557245	0.278634	2	0
ENSG00000280798.1	LINC00294	0.842387	33	4	0.0752801	Colon_Transverse	0.991602	Skin_Sun_Exposed_Lower_leg	22.9135	8.72029e-06	0.946247	-1.77875	0.990159	-0.312884	0.478719	4	0
ENSG00000165898.13	ISCA2	0.84242	6	5	0.316818	Brain_Caudate_basal_ganglia	0.932433	Cells_Cultured_fibroblasts	3.24328	0.00506395	0.203168	-0.313545	1.00102	0.0680413	0.492991	5	0
ENSG00000148814.17	LRRC27	0.842455	41	2	0.253184	Vagina	0.919119	Artery_Coronary	31.6736	0.000712026	3.22061	-1.14265	0.230539	-0.341612	0.30914	2	0
ENSG00000249388.1	RP11-834C11.6	0.842489	14	5	0.278739	Esophagus_Muscularis	0.959447	Adipose_Subcutaneous	9.63358	0.0346003	0.465734	-0.61611	1.08316	0.265719	0.552457	5	0
ENSG00000227940.1	LINC01696	0.842567	1	1	0.842567	Testis	0.842567	Testis	1	1	1	0.198612	0.198612	0.198612	NA	1	0
ENSG00000172059.10	KLF11	0.842573	10	10	0.16925	Skin_Sun_Exposed_Lower_leg	0.819546	Whole_Blood	2.58842	0.210253	0.210253	-0.601522	1.37462	0.617359	0.64942	10	0
ENSG00000255325.2	RP11-96B2.1	0.842585	1	1	0.842585	Esophagus_Mucosa	0.842585	Esophagus_Mucosa	1	1	1	-0.198588	-0.198588	-0.198588	NA	1	0
ENSG00000019505.7	SYT13	0.842611	11	7	0.303583	Brain_Cerebellar_Hemisphere	0.916674	Prostate	6.04705	0.00917589	0.22331	-0.542285	1.02878	0.314756	0.496526	7	0
ENSG00000111110.11	PPM1H	0.84262	10	9	0.132165	Stomach	0.893028	Skin_Sun_Exposed_Lower_leg	2.51546	0.0817504	0.11666	-1.50562	1.24024	0.175207	0.84021	9	0
ENSG00000126562.16	WNK4	0.842631	2	2	0.592801	Esophagus_Mucosa	0.85141	Testis	1.09216	0.907837	0.907837	-0.534781	-0.187319	-0.36105	0.245692	2	0
ENSG00000185614.4	FAM212A	0.842647	12	5	0.293763	Testis	0.978162	Artery_Tibial	8.61621	0.00269453	0.50392	-0.726014	1.0499	-0.0120081	0.456256	5	0
ENSG00000145241.10	CENPC	0.842677	36	5	0.0755956	Muscle_Skeletal	0.975063	Esophagus_Gastroesophageal_Junction	20.356	0.00958156	1.00556	-1.77683	0.937376	-0.578569	0.664166	5	0
ENSG00000169871.12	TRIM56	0.842755	4	4	0.374767	Prostate	0.864545	Colon_Sigmoid	1.88567	0.201364	0.201364	-0.887579	0.677782	-0.0869349	0.668643	4	0
ENSG00000227946.1	AC007383.3	0.842765	4	4	0.39818	Uterus	0.829234	Testis	1.31543	0.644315	0.644315	-0.844876	0.83258	0.0408407	0.730297	4	0
ENSG00000132563.15	REEP2	0.842786	18	3	0.225693	Nerve_Tibial	0.906201	Adipose_Visceral_Omentum	12.8613	0.000205658	0.872173	-0.912132	1.21153	0.205731	0.601357	3	0
ENSG00000137936.16	BCAR3	0.842885	13	10	0.105314	Artery_Tibial	0.808436	Skin_Sun_Exposed_Lower_leg	5.41662	0.0148452	0.217091	-1.61962	0.572962	-0.743276	0.810489	10	0
ENSG00000237339.5	LINC01502	0.842987	2	1	0.842987	Spleen	0.842987	Spleen	1	1	1	0.198075	1.20833	0.703201	0.714357	1	0
ENSG00000189046.10	ALKBH2	0.843038	16	4	0.31542	Esophagus_Gastroesophageal_Junction	0.961953	Skin_Not_Sun_Exposed_Suprapubic	11.7549	0.00109794	0.877594	-0.732442	1.00391	0.300066	0.409351	4	0
ENSG00000172554.11	SNTG2	0.843045	29	8	0.1309	Brain_Cerebellar_Hemisphere	0.901396	Brain_Putamen_basal_ganglia	16.9951	0.0136297	0.591557	-1.51056	1.44391	0.408276	0.702238	8	0
ENSG00000011295.15	TTC19	0.843047	38	3	0.133077	Heart_Atrial_Appendage	0.933404	Cells_EBV-transformed_lymphocytes	29.8735	0.000859866	0.996491	-0.0920697	1.50208	0.643457	0.333644	3	0
ENSG00000100079.6	LGALS2	0.843097	26	7	0.0695751	Cells_Cultured_fibroblasts	0.838005	Artery_Tibial	16.0209	0.0063322	0.626322	-1.81467	0.313386	-0.639765	0.522293	7	0
ENSG00000259616.2	RP11-507B12.2	0.843133	14	3	0.297193	Artery_Coronary	0.954093	Cells_Cultured_fibroblasts	11.3406	0.00342108	0.77807	-0.510846	1.04247	0.47417	0.433022	3	0
ENSG00000115355.15	CCDC88A	0.84317	8	6	0.472448	Skin_Sun_Exposed_Lower_leg	0.924144	Minor_Salivary_Gland	2.22249	0.0447818	0.202806	-0.718501	-0.0952152	-0.404448	0.239469	6	0
ENSG00000273576.1	RP11-390P24.1	0.8432	2	2	0.583381	Brain_Putamen_basal_ganglia	0.863405	Esophagus_Mucosa	1.05186	0.948143	0.948143	-0.172041	0.548453	0.188206	0.509466	2	0
ENSG00000004059.10	ARF5	0.843399	4	4	0.406463	Liver	0.840563	Artery_Tibial	2.0753	0.198822	0.198822	-0.220234	0.830135	0.19609	0.505105	4	0
ENSG00000224532.2	RP3-470L22.1	0.843516	1	1	0.843516	Testis	0.843516	Testis	1	1	1	0.197398	0.197398	0.197398	NA	1	0
ENSG00000149575.5	SCN2B	0.843577	7	7	0.248234	Whole_Blood	0.936285	Nerve_Tibial	2.63184	0.104052	0.104052	-1.15465	0.563431	-0.160509	0.647933	7	0
ENSG00000116120.9	FARSB	0.843594	15	9	0.209359	Skin_Sun_Exposed_Lower_leg	0.984506	Heart_Left_Ventricle	4.74232	0.022954	0.202558	-1.25533	0.769089	-0.418403	0.528249	9	0
ENSG00000183090.5	FREM3	0.84362	5	5	0.299919	Testis	0.705664	Brain_Frontal_Cortex_BA9	2.62003	0.300071	0.300071	-1.03661	0.773997	0.0645798	0.792663	5	0
ENSG00000151131.10	C12orf45	0.843638	8	7	0.216405	Artery_Tibial	0.90997	Heart_Atrial_Appendage	3.38343	0.0383379	0.120191	-1.0667	1.23614	0.132588	0.672359	7	0
ENSG00000081014.10	AP4E1	0.843702	13	9	0.276818	Artery_Aorta	0.991814	Cells_Cultured_fibroblasts	4.73452	0.0280244	0.254293	-0.642982	1.0875	0.134514	0.543631	9	0
ENSG00000165449.11	SLC16A9	0.84371	19	10	0.14111	Esophagus_Gastroesophageal_Junction	0.900631	Thyroid	7.43657	0.0230996	0.291521	-1.47167	0.739973	-0.224241	0.707822	10	0
ENSG00000101773.18	RBBP8	0.843727	10	7	0.141822	Colon_Sigmoid	0.858922	Brain_Cerebellar_Hemisphere	4.73336	0.0474312	0.222945	-1.46904	1.28455	0.140853	0.833019	7	0
ENSG00000187616.4	TMEM8C	0.84375	2	2	0.653214	Brain_Caudate_basal_ganglia	0.675499	Nerve_Tibial	1.11015	0.889854	0.889854	-0.449302	-0.418613	-0.433957	0.0217009	2	0
ENSG00000109205.16	ODAM	0.843751	4	4	0.440248	Thyroid	0.61156	Pancreas	1.1921	0.70043	0.70043	-0.771775	0.556611	-0.0854663	0.715727	4	0
ENSG00000213639.9	PPP1CB	0.843777	41	3	0.170173	Vagina	0.990884	Heart_Left_Ventricle	31.6764	0.000631137	1.0882	-1.37165	1.11498	-0.168662	0.561828	3	0
ENSG00000101443.17	WFDC2	0.84396	9	8	0.360478	Brain_Cerebellar_Hemisphere	0.768526	Nerve_Tibial	3.70217	0.112989	0.222084	-0.914454	0.6909	-0.38335	0.540785	8	0
ENSG00000259548.1	RP11-38G5.2	0.844064	16	3	0.364395	Colon_Sigmoid	0.854916	Esophagus_Muscularis	12.798	0.00145935	0.491839	-0.907023	0.657695	-0.22578	0.423299	3	0
ENSG00000234675.1	RP11-242F11.2	0.844077	1	1	0.844077	Testis	0.844077	Testis	1	1	1	0.196681	0.196681	0.196681	NA	1	0
ENSG00000104763.18	ASAH1	0.844102	21	11	0.245162	Brain_Putamen_basal_ganglia	0.971831	Muscle_Skeletal	9.063	0.013157	0.304783	-1.16218	1.05692	-0.087433	0.61327	11	0
ENSG00000105355.8	PLIN3	0.844123	16	14	0.22173	Brain_Spinal_cord_cervical_c-1	0.988317	Cells_Cultured_fibroblasts	5.44532	0.0112556	0.197559	-0.803866	1.22194	0.207162	0.57281	14	0
ENSG00000152601.17	MBNL1	0.844275	8	8	0.142501	Cells_Cultured_fibroblasts	0.944574	Kidney_Cortex	2.0362	0.225357	0.225357	-0.720088	1.46654	0.0853606	0.696473	8	0
ENSG00000214274.9	ANG	0.844305	15	11	0.116888	Colon_Transverse	0.859838	Heart_Atrial_Appendage	6.86845	1.03513e-16	0.394123	-1.56797	0.987059	-0.439303	0.766434	11	0
ENSG00000186395.7	KRT10	0.844477	2	2	0.57494	Cells_Cultured_fibroblasts	0.889924	Whole_Blood	1.02698	0.973021	0.973021	-0.56079	-0.1384	-0.349595	0.298675	2	0
ENSG00000264790.1	RP11-26N15.2	0.844584	1	1	0.844584	Testis	0.844584	Testis	1	1	1	-0.196034	-0.196034	-0.196034	NA	1	0
ENSG00000131779.10	PEX11B	0.8446	1	1	0.8446	Minor_Salivary_Gland	0.8446	Minor_Salivary_Gland	1	1	1	0.196013	0.196013	0.196013	NA	1	0
ENSG00000186526.12	CYP4F8	0.844609	1	1	0.844609	Prostate	0.844609	Prostate	1	1	1	-0.196002	-0.196002	-0.196002	NA	1	0
ENSG00000112245.10	PTP4A1	0.844624	6	6	0.339399	Cells_Cultured_fibroblasts	0.94006	Uterus	1.77763	0.412699	0.412699	-0.955354	0.849258	0.160845	0.671836	6	0
ENSG00000183520.11	UTP11	0.844649	19	6	0.1841	Brain_Spinal_cord_cervical_c-1	0.993375	Kidney_Cortex	12.1696	0.00327608	0.406752	-1.32824	1.2133	0.260992	0.631184	6	0
ENSG00000148120.16	C9orf3	0.844654	14	9	0.287303	Breast_Mammary_Tissue	0.978522	Skin_Sun_Exposed_Lower_leg	6.06955	0.0256346	0.25979	-1.06406	0.157553	-0.575019	0.411453	9	0
ENSG00000090432.6	MUL1	0.844704	44	2	0.215715	Brain_Cerebellum	0.989243	Brain_Nucleus_accumbens_basal_ganglia	31.3474	0.00295962	3.5611	-1.238	0.929189	0.00112878	0.445559	2	0
ENSG00000087884.14	AAMDC	0.84473	28	8	0.0629762	Liver	0.951824	Minor_Salivary_Gland	16.256	0.00045002	0.603542	-0.546837	1.85936	0.958436	0.526529	8	0
ENSG00000060558.3	GNA15	0.844753	16	9	0.122111	Minor_Salivary_Gland	0.921554	Cells_EBV-transformed_lymphocytes	6.26698	0.00602278	0.289514	-0.521558	1.54597	0.596703	0.674109	9	0
ENSG00000165506.14	DNAAF2	0.844758	5	5	0.241145	Artery_Tibial	0.67029	Brain_Cerebellum	2.14156	0.425252	0.425252	0.42575	1.17213	0.777675	0.321998	5	0
ENSG00000163738.18	MTHFD2L	0.844758	6	5	0.166854	Brain_Spinal_cord_cervical_c-1	0.964452	Breast_Mammary_Tissue	1.88916	0.313793	0.313793	-1.38238	0.434606	-0.242586	0.610267	5	0
ENSG00000275764.1	RP11-582E3.6	0.84479	44	4	0.141443	Brain_Putamen_basal_ganglia	0.998464	Adipose_Subcutaneous	29.9988	0.000624698	1.24712	-1.47044	1.21389	0.175739	0.54659	4	0
ENSG00000163288.13	GABRB1	0.844875	4	4	0.357236	Esophagus_Gastroesophageal_Junction	0.974699	Artery_Tibial	1.81257	0.375673	0.375673	-0.390614	0.920645	0.256791	0.56392	4	0
ENSG00000130653.15	PNPLA7	0.844883	43	4	0.132826	Brain_Hippocampus	0.977281	Ovary	27.8507	0.00511214	1.02523	-0.466304	1.50305	0.351897	0.384055	4	0
ENSG00000125409.12	TEKT3	0.84498	36	6	0.0804209	Spleen	0.986455	Testis	18.7922	2.83659e-05	0.757333	-0.583638	1.74825	0.793018	0.594956	6	0
ENSG00000132016.11	C19orf57	0.844999	15	5	0.0583617	Spleen	0.885597	Brain_Cerebellum	9.99636	0.0200461	0.615655	-0.691237	1.89297	0.793923	0.633726	5	0
ENSG00000110011.13	DNAJC4	0.845005	11	10	0.0873754	Ovary	0.894593	Heart_Atrial_Appendage	3.79761	0.00799951	0.264212	-0.734934	1.70941	0.515271	0.747593	10	0
ENSG00000243961.2	RP5-839B4.8	0.845012	3	3	0.477909	Lung	0.930418	Adipose_Subcutaneous	1.79116	0.376555	0.376555	-0.709669	0.408111	-0.071413	0.575548	3	0
ENSG00000258675.1	RP11-299L17.3	0.845015	3	3	0.471807	Brain_Hypothalamus	0.981759	Testis	1.30046	0.825723	0.825723	-0.719541	0.610364	-0.0287712	0.666455	3	0
ENSG00000182504.10	CEP97	0.845026	6	6	0.382909	Esophagus_Gastroesophageal_Junction	0.822638	Cells_Cultured_fibroblasts	1.88364	0.289533	0.289533	-0.77526	0.872549	0.0460192	0.675192	6	0
ENSG00000280336.1	CH17-140K24.3	0.845075	1	1	0.845075	Brain_Cerebellum	0.845075	Brain_Cerebellum	1	1	1	0.195406	0.195406	0.195406	NA	1	0
ENSG00000066777.8	ARFGEF1	0.845087	4	4	0.365413	Stomach	0.950254	Brain_Cerebellum	1.34879	0.598605	0.598605	-0.9051	0.47523	-0.0435789	0.617098	4	0
ENSG00000166510.13	CCDC68	0.845115	21	9	0.0469689	Esophagus_Muscularis	0.997921	Skin_Sun_Exposed_Lower_leg	10.8779	0.0190214	0.408387	-0.790385	1.98658	0.337337	0.596051	9	0
ENSG00000135917.13	SLC19A3	0.845117	15	9	0.177082	Lung	0.993717	Brain_Substantia_nigra	5.4593	4.14834e-09	0.198943	-0.204706	1.34979	0.480725	0.490472	9	0
ENSG00000140955.10	ADAD2	0.845148	36	5	0.240365	Brain_Substantia_nigra	0.998664	Esophagus_Mucosa	21.2936	0.00175364	0.808865	-0.854038	1.17408	0.290115	0.451318	5	0
ENSG00000157168.18	NRG1	0.845187	10	9	0.0977589	Spleen	0.543205	Liver	4.01047	0.129886	0.161434	-0.9759	1.65582	0.728126	0.855784	9	0
ENSG00000162571.13	TTLL10	0.845208	6	6	0.251042	Brain_Putamen_basal_ganglia	0.99357	Esophagus_Mucosa	2.48169	0.188532	0.188532	-0.829388	1.14782	0.215188	0.743684	6	0
ENSG00000142188.16	TMEM50B	0.845215	45	1	0.592702	Brain_Cortex	0.99833	Heart_Left_Ventricle	40.6173	6.3936e-05	40.6173	-0.155697	1.61869	0.225813	0.26726	1	0
ENSG00000101384.11	JAG1	0.8453	7	6	0.197877	Artery_Tibial	0.912323	Brain_Anterior_cingulate_cortex_BA24	1.55502	0.592895	0.592895	-0.882093	1.28762	0.109708	0.732955	6	0
ENSG00000185504.16	FAAP100	0.845356	6	6	0.513249	Cells_EBV-transformed_lymphocytes	0.87897	Artery_Aorta	2.74584	0.194336	0.194336	-0.587205	0.653787	0.165657	0.493672	6	0
ENSG00000269974.1	RP11-932O9.10	0.845383	2	2	0.583655	Skin_Sun_Exposed_Lower_leg	0.83383	Pituitary	1.03894	0.961063	0.961063	-0.548053	-0.209792	-0.378923	0.239186	2	0
ENSG00000162434.11	JAK1	0.845403	16	11	0.184868	Esophagus_Muscularis	0.930831	Skin_Not_Sun_Exposed_Suprapubic	7.59839	0.00520667	0.274751	-1.32591	1.16029	-0.521621	0.657646	11	0
ENSG00000196772.3	OR14A16	0.845413	1	1	0.845413	Testis	0.845413	Testis	1	1	1	-0.194974	-0.194974	-0.194974	NA	1	0
ENSG00000132383.11	RPA1	0.845428	34	5	0.205942	Liver	0.999571	Stomach	17.353	0.0103725	0.707133	-1.06736	1.2648	0.184355	0.568798	5	0
ENSG00000213793.5	ZNF888	0.845465	25	12	0.144582	Adipose_Subcutaneous	0.951468	Testis	10.1524	0.00718759	0.34918	-1.45894	1.18785	-0.096908	0.791121	12	0
ENSG00000141384.12	TAF4B	0.845557	12	6	0.332208	Brain_Frontal_Cortex_BA9	0.951277	Lung	6.81875	0.0097603	0.248968	-0.969676	0.769992	0.140385	0.546092	6	0
ENSG00000159267.14	HLCS	0.845592	39	5	0.22868	Esophagus_Muscularis	0.985728	Spleen	24.3643	2.38704e-15	0.85419	-0.283239	1.20377	0.351922	0.361373	5	0
ENSG00000123349.13	PFDN5	0.845604	3	3	0.482766	Esophagus_Mucosa	0.596741	Cells_Cultured_fibroblasts	1.94228	0.102591	0.102591	-0.701861	0.552192	-0.226254	0.679666	3	0
ENSG00000127329.15	PTPRB	0.845604	4	4	0.394725	Liver	0.707755	Cells_Cultured_fibroblasts	1.61822	0.483343	0.483343	-0.780417	0.851081	-0.267368	0.768896	4	0
ENSG00000237604.1	AP001056.1	0.845634	22	9	0.2503	Stomach	0.935249	Muscle_Skeletal	14.0316	0.00248365	0.483831	-1.14962	0.448346	-0.139557	0.442162	9	0
ENSG00000253682.1	RP11-700E23.2	0.845713	1	1	0.845713	Testis	0.845713	Testis	1	1	1	-0.194591	-0.194591	-0.194591	NA	1	0
ENSG00000223572.9	CKMT1A	0.845759	19	6	0.331836	Prostate	0.959574	Colon_Sigmoid	10.5317	0.0158792	0.526159	-0.970422	0.755876	-0.0660427	0.53779	6	0
ENSG00000074935.13	TUBE1	0.845764	10	8	0.174172	Testis	0.881071	Skin_Sun_Exposed_Lower_leg	3.30819	0.0943645	0.248389	-1.57713	1.35892	0.255669	0.917523	8	0
ENSG00000187688.14	TRPV2	0.845814	39	2	0.0858579	Pituitary	0.978881	Pancreas	29.4518	0.000756454	1.13246	-0.51279	1.71766	0.499587	0.391817	2	0
ENSG00000254587.1	RP11-360K13.1	0.845944	2	2	0.570486	Testis	0.924842	Brain_Cortex	1.03251	0.96749	0.96749	0.0943358	0.567336	0.330836	0.334462	2	0
ENSG00000183765.20	CHEK2	0.845973	9	7	0.21614	Pituitary	0.959217	Breast_Mammary_Tissue	2.56638	0.0512325	0.309378	-1.12869	1.23686	-0.0432721	0.702587	7	0
ENSG00000169957.9	ZNF768	0.846055	16	7	0.223034	Esophagus_Mucosa	0.923079	Stomach	9.39371	0.000653548	0.412069	-1.2185	0.839241	-0.458842	0.502597	7	0
ENSG00000275636.1	RP11-521C20.5	0.846109	22	4	0.381956	Prostate	0.863728	Brain_Cerebellum	17.0083	0.000830838	0.580732	-0.767645	0.874298	0.460104	0.36924	4	0
ENSG00000196154.11	S100A4	0.846116	14	7	0.156549	Artery_Tibial	0.983623	Artery_Coronary	9.02494	0.000258972	0.358653	-1.41677	1.27605	-0.417582	0.70017	7	0
ENSG00000106554.11	CHCHD3	0.846154	3	3	0.394887	Ovary	0.942764	Testis	1.1318	0.811289	0.811289	-0.850788	0.071796	-0.321511	0.476084	3	0
ENSG00000040933.15	INPP4A	0.846156	19	9	0.19199	Stomach	0.993979	Thyroid	9.63653	0.00310487	0.328303	-1.30471	0.99853	0.131478	0.570415	9	0
ENSG00000232328.1	AC011286.1	0.846353	2	2	0.563952	Adipose_Subcutaneous	0.994599	Esophagus_Mucosa	1.03506	0.964938	0.964938	-0.00676907	0.576981	0.285106	0.412773	2	0
ENSG00000099204.18	ABLIM1	0.846365	10	10	0.319271	Nerve_Tibial	0.997391	Cells_Cultured_fibroblasts	2.86766	0.195098	0.195098	-0.995957	0.46655	-0.110238	0.52375	10	0
ENSG00000164900.4	GBX1	0.84641	2	1	0.825651	Heart_Left_Ventricle	0.868992	Muscle_Skeletal	1.97755	0.0224468	1.97755	0.164939	0.220283	0.192611	0.0391345	1	0
ENSG00000212743.2	RP11-563J2.3	0.846425	22	12	0.0968545	Uterus	0.962856	Artery_Aorta	10.8957	0.0163701	0.379936	-1.6603	0.704695	-0.501106	0.623292	12	0
ENSG00000256172.1	RP11-473M14.3	0.846445	1	1	0.846445	Testis	0.846445	Testis	1	1	1	0.193656	0.193656	0.193656	NA	1	0
ENSG00000118985.15	ELL2	0.84649	4	4	0.451164	Artery_Coronary	0.890739	Esophagus_Mucosa	1.38989	0.69356	0.69356	-0.753475	0.63753	-0.20591	0.618793	4	0
ENSG00000214367.7	HAUS3	0.846496	2	2	0.572096	Artery_Tibial	0.86168	Artery_Aorta	1.09917	0.900831	0.900831	0.174236	0.564967	0.369602	0.276289	2	0
ENSG00000170537.12	TMC7	0.846591	9	6	0.196417	Heart_Left_Ventricle	0.806838	Brain_Hypothalamus	5.32124	0.029605	0.267164	-1.29183	1.01384	-0.34682	0.866247	6	0
ENSG00000113569.15	NUP155	0.846597	1	1	0.846597	Liver	0.846597	Liver	1	1	1	-0.193463	-0.193463	-0.193463	NA	1	0
ENSG00000153006.15	SREK1IP1	0.846609	11	9	0.342925	Adipose_Visceral_Omentum	0.990551	Skin_Not_Sun_Exposed_Suprapubic	4.57046	0.123193	0.238461	-0.948402	0.877253	-0.039912	0.628553	9	0
ENSG00000172731.13	LRRC20	0.846613	20	10	0.111115	Esophagus_Mucosa	0.952939	Lung	9.58717	0.00630411	0.367049	-0.935138	1.5932	0.273953	0.659877	10	0
ENSG00000254456.5	RP11-405K6.1	0.846656	1	1	0.846656	Testis	0.846656	Testis	1	1	1	-0.193387	-0.193387	-0.193387	NA	1	0
ENSG00000095303.14	PTGS1	0.84667	10	5	0.0806846	Skin_Sun_Exposed_Lower_leg	0.689672	Heart_Atrial_Appendage	6.18579	0.0158193	0.270262	-0.478858	1.74673	0.665269	0.552368	5	0
ENSG00000167332.7	OR51E2	0.846673	10	10	0.268856	Esophagus_Muscularis	0.926047	Testis	2.83134	0.147971	0.147971	-1.1057	0.923376	-0.0622715	0.703406	10	0
ENSG00000265380.1	RP11-126K15.1	0.846686	1	1	0.846686	Brain_Nucleus_accumbens_basal_ganglia	0.846686	Brain_Nucleus_accumbens_basal_ganglia	1	1	1	0.193348	0.193348	0.193348	NA	1	0
ENSG00000106004.4	HOXA5	0.846731	13	13	0.256136	Colon_Sigmoid	0.946935	Testis	4.18995	0.18595	0.18595	-1.13557	0.828776	-0.0523272	0.708577	13	0
ENSG00000258600.1	RP11-452D21.2	0.846766	1	1	0.846766	Testis	0.846766	Testis	1	1	1	0.193247	0.193247	0.193247	NA	1	0
ENSG00000260542.1	RP13-379O24.2	0.846828	1	1	0.846828	Muscle_Skeletal	0.846828	Muscle_Skeletal	1	1	1	0.193167	0.193167	0.193167	NA	1	0
ENSG00000127252.5	HRASLS	0.846863	13	10	0.210452	Brain_Nucleus_accumbens_basal_ganglia	0.973846	Thyroid	5.30283	0.0575142	0.184062	-0.475394	1.25232	0.258727	0.653841	10	0
ENSG00000128245.14	YWHAH	0.846869	11	8	0.156127	Whole_Blood	0.876805	Artery_Tibial	5.30019	0.035131	0.256057	-0.420346	1.41822	0.503375	0.626449	8	0
ENSG00000255150.2	EID3	0.846914	16	6	0.213949	Brain_Nucleus_accumbens_basal_ganglia	0.989073	Skin_Not_Sun_Exposed_Suprapubic	10.9623	0.000266844	0.55692	-1.24278	0.397824	-0.218981	0.395649	6	0
ENSG00000145757.15	SPATA9	0.847034	15	8	0.305686	Lung	0.963042	Nerve_Tibial	9.17658	0.0256562	0.364817	-1.02432	0.736386	-0.0631994	0.525386	8	0
ENSG00000222005.8	LINC01118	0.847167	1	1	0.847167	Artery_Tibial	0.847167	Artery_Tibial	1	1	1	-0.192735	-0.192735	-0.192735	NA	1	0
ENSG00000230205.1	RP11-631F7.2	0.8472	1	1	0.8472	Testis	0.8472	Testis	1	1	1	-0.192692	-0.192692	-0.192692	NA	1	0
ENSG00000132436.11	FIGNL1	0.847314	48	1	0.296574	Vagina	0.998585	Esophagus_Muscularis	42.2399	0.000412537	42.2399	-1.04381	0.567235	-0.175813	0.342908	1	0
ENSG00000130772.13	MED18	0.847337	2	2	0.62112	Muscle_Skeletal	0.780254	Artery_Coronary	1.03206	0.967939	0.967939	-0.494264	0.278988	-0.107638	0.546772	2	0
ENSG00000148942.14	SLC5A12	0.847396	6	4	0.254602	Adipose_Subcutaneous	0.770584	Spleen	2.9162	0.0132198	0.683535	-0.679459	1.13924	0.466552	0.631534	4	0
ENSG00000236799.1	RP11-383C6.2	0.847511	1	1	0.847511	Testis	0.847511	Testis	1	1	1	-0.192296	-0.192296	-0.192296	NA	1	0
ENSG00000158796.16	DEDD	0.84762	4	4	0.536912	Muscle_Skeletal	0.866672	Cells_Cultured_fibroblasts	1.81732	0.287756	0.287756	-0.617489	0.402227	0.047886	0.454304	4	0
ENSG00000197183.14	NOL4L	0.847633	14	5	0.301122	Colon_Transverse	0.92176	Nerve_Tibial	9.48795	0.00908327	0.403153	-1.03403	0.258804	-0.359027	0.33412	5	0
ENSG00000270806.1	C17orf50	0.847667	19	6	0.333394	Pancreas	0.972366	Pituitary	12.0345	0.00110719	0.479249	-0.582947	0.9673	0.0775876	0.410687	6	0
ENSG00000197879.14	MYO1C	0.84774	13	13	0.0346665	Heart_Left_Ventricle	0.802176	Adipose_Subcutaneous	3.63596	0.133409	0.133409	-2.11223	0.549156	-0.633314	0.855797	13	0
ENSG00000249740.2	OSMR-AS1	0.847866	23	5	0.0631517	Artery_Aorta	0.96735	Brain_Putamen_basal_ganglia	16.1713	0.0135383	0.543967	-0.314862	1.85812	0.574328	0.452953	5	0
ENSG00000102802.9	MEDAG	0.847868	18	11	0.148837	Prostate	0.956502	Thyroid	8.91689	0.01872	0.339893	-1.22754	1.44365	-0.0944417	0.59313	11	0
ENSG00000278690.1	RP11-104J23.2	0.847915	1	1	0.847915	Liver	0.847915	Liver	1	1	1	0.19178	0.19178	0.19178	NA	1	0
ENSG00000162627.16	SNX7	0.847926	14	7	0.11967	Colon_Transverse	0.987146	Adipose_Subcutaneous	6.21861	0.0108096	0.386101	-0.496218	1.55616	0.523254	0.671066	7	0
ENSG00000251611.1	RP11-610P16.1	0.84795	3	3	0.436187	Vagina	0.658042	Prostate	1.62459	0.370322	0.370322	0.442618	0.778649	0.597043	0.169656	3	0
ENSG00000270659.1	RP11-105N14.1	0.848099	22	5	0.112273	Skin_Sun_Exposed_Lower_leg	0.969171	Brain_Nucleus_accumbens_basal_ganglia	15.8426	0.00911961	0.606518	-1.58806	0.0386485	-0.785488	0.432946	5	0
ENSG00000240771.6	ARHGEF25	0.848143	25	4	0.0827732	Artery_Coronary	0.928923	Breast_Mammary_Tissue	16.8714	0.0110038	0.865996	-1.73482	0.643382	-0.678431	0.571045	4	0
ENSG00000248479.1	RP11-807H7.2	0.848202	4	4	0.449901	Nerve_Tibial	0.88741	Minor_Salivary_Gland	1.36162	0.633678	0.633678	-0.75558	0.546154	-0.0497857	0.548446	4	0
ENSG00000101290.13	CDS2	0.848271	28	8	0.151166	Skin_Sun_Exposed_Lower_leg	0.994071	Esophagus_Mucosa	16.0839	0.00436741	0.588294	-1.43018	1.43543	0.226546	0.561181	8	0
ENSG00000163083.5	INHBB	0.848353	13	12	0.195644	Artery_Tibial	0.997305	Nerve_Tibial	3.41155	0.23784	0.23784	-1.29406	0.914651	-0.00788997	0.678827	12	0
ENSG00000109832.13	DDX25	0.848388	32	3	0.131693	Esophagus_Mucosa	0.998093	Brain_Spinal_cord_cervical_c-1	22.7321	0.000306216	0.868503	-1.50746	1.41945	-0.268653	0.642923	3	0
ENSG00000141577.13	CEP131	0.84839	28	4	0.251915	Stomach	0.992319	Skin_Sun_Exposed_Lower_leg	17.7021	0.00822563	0.713168	-0.609813	1.14571	0.098628	0.468032	4	0
ENSG00000281406.1	BLACAT1	0.848399	12	11	0.149125	Brain_Frontal_Cortex_BA9	0.909078	Brain_Cerebellum	4.88441	0.0546587	0.17139	-0.882558	1.44263	-0.167375	0.635227	11	0
ENSG00000128463.12	EMC4	0.848419	22	7	0.0949772	Prostate	0.986784	Artery_Aorta	13.5681	0.0185323	0.469498	-0.185714	1.66971	0.876573	0.421872	7	0
ENSG00000180530.10	NRIP1	0.848436	6	5	0.262146	Artery_Tibial	0.915609	Brain_Caudate_basal_ganglia	1.50774	0.582254	0.582254	-1.12133	1.24797	0.0412298	0.801487	5	0
ENSG00000236318.2	KCCAT333	0.848449	4	4	0.331649	Testis	0.950919	Cells_Cultured_fibroblasts	1.39565	0.653151	0.653151	-0.970797	-0.0615529	-0.435461	0.435311	4	0
ENSG00000150630.3	VEGFC	0.848473	8	7	0.223391	Thyroid	0.929399	Brain_Nucleus_accumbens_basal_ganglia	1.72322	0.443046	0.443046	-0.605119	1.21756	0.213818	0.753112	7	0
ENSG00000065485.19	PDIA5	0.848537	11	11	0.175936	Brain_Cortex	0.986667	Artery_Aorta	2.74555	0.180004	0.180004	-1.35338	1.09071	-0.338536	0.840816	11	0
ENSG00000144909.7	OSBPL11	0.848557	19	9	0.0943483	Brain_Hippocampus	0.95676	Skin_Sun_Exposed_Lower_leg	8.03573	0.00235767	0.480375	-1.28093	1.67289	0.527675	0.876923	9	0
ENSG00000132938.19	MTUS2	0.848683	8	7	0.194819	Adipose_Subcutaneous	0.997069	Esophagus_Muscularis	1.8728	0.330217	0.330217	-1.68608	1.29645	0.0554656	0.941416	7	0
ENSG00000141447.17	OSBPL1A	0.84871	8	8	0.288115	Ovary	0.993535	Heart_Atrial_Appendage	1.6895	0.552994	0.552994	-0.748582	1.06227	0.130709	0.709281	8	0
ENSG00000101307.15	SIRPB1	0.848758	48	2	0.426167	Artery_Tibial	0.990568	Artery_Coronary	38.7206	0.000469493	4.75067	-0.0478364	0.795768	0.451364	0.218417	2	0
ENSG00000136425.12	CIB2	0.848844	44	2	0.00459685	Thyroid	0.968963	Brain_Substantia_nigra	33.8783	0.00174145	1.99723	-1.75528	2.83401	-0.115756	0.758877	2	0
ENSG00000059145.18	UNKL	0.848922	7	7	0.364421	Brain_Spinal_cord_cervical_c-1	0.887295	Esophagus_Gastroesophageal_Junction	1.49847	0.506475	0.506475	-0.906974	0.249016	-0.441431	0.411588	7	0
ENSG00000125834.12	STK35	0.848952	6	5	0.54689	Nerve_Tibial	0.983146	Cells_Cultured_fibroblasts	3.59669	0.110041	0.212141	-0.602427	0.554563	-0.049906	0.414303	5	0
ENSG00000137745.11	MMP13	0.849006	1	1	0.849006	Minor_Salivary_Gland	0.849006	Minor_Salivary_Gland	1	1	1	0.190386	0.190386	0.190386	NA	1	0
ENSG00000164326.4	CARTPT	0.849027	6	5	0.215233	Artery_Tibial	0.921558	Colon_Sigmoid	2.30714	0.0741101	0.335627	-1.2393	0.560739	-0.401694	0.609891	5	0
ENSG00000266290.1	RP11-159D12.10	0.849088	1	1	0.849088	Testis	0.849088	Testis	1	1	1	-0.190282	-0.190282	-0.190282	NA	1	0
ENSG00000181036.13	FCRL6	0.849089	4	4	0.343091	Brain_Caudate_basal_ganglia	0.864396	Thyroid	2.20148	0.19808	0.19808	-0.17078	0.948075	0.398107	0.469189	4	0
ENSG00000139508.14	SLC46A3	0.849145	25	5	0.126837	Brain_Caudate_basal_ganglia	0.993594	Heart_Left_Ventricle	17.4423	0.00325556	0.642192	-1.52669	0.0655531	-0.873996	0.417847	5	0
ENSG00000214063.10	TSPAN4	0.849257	32	10	0.241639	Brain_Nucleus_accumbens_basal_ganglia	0.983469	Thyroid	14.4273	0.00937562	0.563457	-1.1709	0.819561	-0.231589	0.49044	10	0
ENSG00000170791.17	CHCHD7	0.849261	5	4	0.372994	Brain_Spinal_cord_cervical_c-1	0.778441	Whole_Blood	1.94493	0.0707778	0.0707778	-0.598939	0.890879	-0.151621	0.594224	4	0
ENSG00000135094.10	SDS	0.849342	5	5	0.399666	Brain_Frontal_Cortex_BA9	0.816334	Adipose_Subcutaneous	1.23844	0.743499	0.743499	-0.647546	0.842217	0.0264752	0.653304	5	0
ENSG00000047849.21	MAP4	0.849368	6	4	0.284578	Cells_Cultured_fibroblasts	0.798316	Pituitary	4.19254	0.0168052	0.225661	-0.50857	1.07009	0.48009	0.554299	4	0
ENSG00000147689.16	FAM83A	0.849448	6	5	0.267502	Skin_Not_Sun_Exposed_Suprapubic	0.974901	Thyroid	2.59903	0.0409553	0.164964	-0.598516	1.10883	0.170199	0.666721	5	0
ENSG00000122545.18	2007-09-01	0.849464	3	3	0.59508	Esophagus_Mucosa	0.962053	Artery_Tibial	1.85764	0.166747	0.166747	-0.531489	0.0801861	-0.134575	0.344124	3	0
ENSG00000196136.17	SERPINA3	0.849467	12	9	0.283431	Artery_Tibial	0.962108	Artery_Aorta	5.7205	0.0108467	0.217234	-0.686701	1.07264	0.322243	0.528456	9	0
ENSG00000133067.17	LGR6	0.849497	14	9	0.224871	Brain_Hypothalamus	0.988386	Artery_Aorta	7.56499	0.063576	0.262864	-1.21368	0.840568	-0.230732	0.765993	9	0
ENSG00000130669.17	PAK4	0.849562	42	2	0.235891	Spleen	0.930674	Artery_Coronary	33.6409	8.83671e-05	2.14715	-1.22792	0.418456	-0.531232	0.309451	2	0
ENSG00000091136.13	LAMB1	0.849694	28	2	0.203477	Skin_Sun_Exposed_Lower_leg	0.962098	Adipose_Visceral_Omentum	22.4686	0.000211715	0.983545	-1.27171	0.483256	-0.375875	0.336511	2	0
ENSG00000270720.1	RP11-84C13.2	0.849718	7	6	0.138647	Brain_Cerebellar_Hemisphere	0.600443	Small_Intestine_Terminal_Ileum	3.6121	0.0370825	0.176896	0.523763	1.48085	0.948261	0.332349	6	0
ENSG00000168385.17	2002-09-01	0.849734	49	1	0.33283	Brain_Substantia_nigra	0.998745	Esophagus_Mucosa	42.1719	0.000153039	42.1719	-0.96843	0.388602	-0.172532	0.302746	1	0
ENSG00000132801.6	ZSWIM3	0.849772	1	1	0.849772	Pituitary	0.849772	Pituitary	1	1	1	0.189409	0.189409	0.189409	NA	1	0
ENSG00000214279.13	SCART1	0.849815	41	5	0.0966123	Esophagus_Mucosa	0.999413	Artery_Tibial	25.9527	0.00420577	0.867502	-1.21359	1.6615	0.173029	0.641602	5	0
ENSG00000136247.14	ZDHHC4	0.849853	38	3	0.0597967	Heart_Atrial_Appendage	0.953115	Artery_Tibial	27.4823	0.00340476	1.40318	-0.616576	1.88229	0.490746	0.45446	3	0
ENSG00000251080.1	RP11-415C15.1	0.849922	1	1	0.849922	Testis	0.849922	Testis	1	1	1	-0.189217	-0.189217	-0.189217	NA	1	0
ENSG00000204628.11	RACK1	0.849935	6	6	0.468937	Skin_Sun_Exposed_Lower_leg	0.823867	Adipose_Subcutaneous	3.47234	0.243985	0.243985	-0.72421	0.222574	-0.413123	0.330005	6	0
ENSG00000130560.8	UBAC1	0.850059	30	3	0.281541	Vagina	0.998465	Artery_Coronary	22.2415	0.00154982	0.792801	-0.443952	1.07686	0.0650226	0.340287	3	0
ENSG00000249481.6	SPATS1	0.850094	2	2	0.595922	Testis	0.965878	Brain_Cortex	1.29561	0.704386	0.704386	0.0427782	0.530273	0.286526	0.344711	2	0
ENSG00000248869.5	RP11-138I17.1	0.85015	7	6	0.2363	Testis	0.941438	Artery_Tibial	3.23637	0.0996879	0.382454	-1.18429	0.607289	-0.346492	0.693972	6	0
ENSG00000144214.9	LYG1	0.850195	35	4	0.272567	Testis	0.983683	Breast_Mammary_Tissue	26.4793	0.00238309	0.927683	-1.09717	0.809527	-0.221121	0.377607	4	0
ENSG00000162989.4	KCNJ3	0.850198	11	7	0.301611	Heart_Atrial_Appendage	0.992415	Brain_Cortex	4.66191	0.0033943	0.248203	-0.412123	1.03299	0.317735	0.44483	7	0
ENSG00000118407.14	FILIP1	0.850303	13	10	0.104553	Muscle_Skeletal	0.988756	Minor_Salivary_Gland	4.76243	0.0464681	0.199347	-1.02934	1.62317	0.301787	0.754538	10	0
ENSG00000203756.7	TMEM244	0.85037	7	4	0.35962	Brain_Frontal_Cortex_BA9	0.939613	Brain_Anterior_cingulate_cortex_BA24	4.99214	0.00573634	0.453592	-0.414206	0.91609	0.19828	0.409031	4	0
ENSG00000271172.1	RP11-660M5.1	0.850373	2	2	0.786164	Spleen	0.91535	Testis	1.77476	0.225241	0.225241	-0.271295	0.106293	-0.0825007	0.266995	2	0
ENSG00000167625.10	ZNF526	0.850392	1	1	0.850392	Thyroid	0.850392	Thyroid	1	1	1	0.188619	0.188619	0.188619	NA	1	0
ENSG00000148516.21	ZEB1	0.850427	5	5	0.336201	Small_Intestine_Terminal_Ileum	0.916584	Prostate	1.64859	0.532536	0.532536	-0.27037	0.961699	0.438473	0.51673	5	0
ENSG00000179855.5	GIPC3	0.850497	29	3	0.14382	Muscle_Skeletal	0.984766	Pancreas	21.6924	0.000580456	0.854204	-0.603516	1.46171	0.383281	0.39195	3	0
ENSG00000230836.1	LINC01293	0.850503	28	1	0.562772	Artery_Aorta	0.998831	Muscle_Skeletal	25.6539	0.00061568	25.6539	-0.578729	0.123085	-0.183628	0.157066	1	0
ENSG00000269391.1	RP11-194G10.3	0.850677	1	1	0.850677	Testis	0.850677	Testis	1	1	1	0.188255	0.188255	0.188255	NA	1	0
ENSG00000179938.12	GOLGA8J	0.850686	1	1	0.850686	Testis	0.850686	Testis	1	1	1	0.188243	0.188243	0.188243	NA	1	0
ENSG00000205846.3	CLEC6A	0.850759	1	1	0.850759	Whole_Blood	0.850759	Whole_Blood	1	1	1	-0.18815	-0.18815	-0.18815	NA	1	0
ENSG00000222028.3	PSMB11	0.850824	1	1	0.850824	Testis	0.850824	Testis	1	1	1	-0.188067	-0.188067	-0.188067	NA	1	0
ENSG00000134057.14	CCNB1	0.850849	3	3	0.401878	Testis	0.980772	Adipose_Subcutaneous	1.74921	0.267668	0.267668	-0.838271	0.296114	-0.172685	0.592243	3	0
ENSG00000173464.14	RNASE11	0.850862	1	1	0.850862	Testis	0.850862	Testis	1	1	1	0.188018	0.188018	0.188018	NA	1	0
ENSG00000089916.17	GPATCH2L	0.850926	29	6	0.183248	Esophagus_Muscularis	0.989307	Whole_Blood	16.1969	0.00345407	0.622944	-1.2002	1.33082	0.0960107	0.455213	6	0
ENSG00000143815.14	LBR	0.851045	18	7	0.15505	Nerve_Tibial	0.782045	Prostate	9.9726	0.000239604	0.449901	-0.874028	1.42192	0.489144	0.747836	7	0
ENSG00000280670.2	CCDC163	0.851075	47	1	0.286465	Heart_Atrial_Appendage	0.996322	Brain_Anterior_cingulate_cortex_BA24	43.7654	1.21434e-05	43.7654	-0.259955	1.06591	0.182852	0.226343	1	0
ENSG00000135549.14	PKIB	0.851094	19	12	0.122897	Adipose_Subcutaneous	0.984004	Stomach	7.64711	0.0245682	0.257354	-0.613089	1.54273	0.518057	0.544149	12	0
ENSG00000277210.3	RP11-14C10.6	0.851128	2	2	0.654916	Testis	0.7523	Liver	1.07514	0.92486	0.92486	0.315608	0.446943	0.381276	0.0928677	2	0
ENSG00000144867.11	SRPRB	0.851132	10	7	0.307537	Brain_Caudate_basal_ganglia	0.996862	Testis	5.57416	0.0220818	0.250524	-1.0204	0.668949	-0.0419237	0.535771	7	0
ENSG00000163909.7	HEYL	0.851176	5	4	0.328986	Kidney_Cortex	0.95835	Cells_Cultured_fibroblasts	2.04582	0.0141356	0.853192	-0.0522248	0.976158	0.449642	0.364409	4	0
ENSG00000236209.1	AC104135.2	0.851254	45	1	0.567404	Pituitary	0.972788	Minor_Salivary_Gland	41.2562	0.000292017	41.2562	-0.57188	0.374795	-0.192134	0.178316	1	0
ENSG00000197362.14	ZNF786	0.851288	45	1	0.414802	Pancreas	0.99123	Ovary	38.089	6.54194e-05	38.089	-0.815472	1.18504	-0.154709	0.380692	1	0
ENSG00000178919.8	FOXE1	0.851343	4	3	0.491584	Testis	0.705783	Esophagus_Mucosa	2.71342	0.0723274	0.218942	-0.687791	0.571861	-0.0774293	0.644212	3	0
ENSG00000270947.1	AC025811.3	0.851346	13	11	0.134059	Pancreas	0.974689	Thyroid	4.69441	0.130499	0.190869	-1.081	1.49829	0.0428595	0.706012	11	0
ENSG00000206527.9	HACD2	0.851415	16	7	0.171743	Testis	0.975529	Artery_Aorta	7.31897	0.007712	0.299666	-1.36662	0.66402	-0.506996	0.549336	7	0
ENSG00000270177.1	CTD-2410N18.3	0.851433	1	1	0.851433	Cells_Cultured_fibroblasts	0.851433	Cells_Cultured_fibroblasts	1	1	1	-0.18729	-0.18729	-0.18729	NA	1	0
ENSG00000251291.1	RP11-400D2.3	0.851461	1	1	0.851461	Testis	0.851461	Testis	1	1	1	0.187255	0.187255	0.187255	NA	1	0
ENSG00000109445.10	ZNF330	0.851533	26	8	0.184621	Breast_Mammary_Tissue	0.93221	Artery_Coronary	13.7484	0.000574643	0.459523	-0.36308	1.32666	0.621878	0.360686	8	0
ENSG00000187068.2	C3orf70	0.851581	26	7	0.104447	Adipose_Subcutaneous	0.93608	Brain_Nucleus_accumbens_basal_ganglia	13.3949	0.00511645	0.554051	-0.638244	1.62367	0.644549	0.479517	7	0
ENSG00000170606.14	HSPA4	0.851585	21	9	0.0748485	Minor_Salivary_Gland	0.983262	Brain_Caudate_basal_ganglia	9.48668	1.5394e-05	0.337381	-1.78139	0.640693	-0.401563	0.770847	9	0
ENSG00000133612.18	AGAP3	0.851591	13	6	0.180582	Thyroid	0.96038	Cells_Cultured_fibroblasts	7.51598	0.0529695	0.285782	-0.721186	1.33897	0.557967	0.647833	6	0
ENSG00000054219.10	LY75	0.8516	48	2	0.430038	Testis	0.976762	Brain_Cerebellar_Hemisphere	40.2608	0.000346345	1.70785	-0.0560337	0.955209	0.469516	0.194387	2	0
ENSG00000235621.8	LINC00494	0.851602	3	3	0.458855	Spleen	0.988162	Whole_Blood	1.84037	0.436237	0.436237	0.0148375	0.740734	0.415344	0.368732	3	0
ENSG00000166341.7	DCHS1	0.851655	25	6	0.136582	Whole_Blood	0.810138	Brain_Anterior_cingulate_cortex_BA24	16.465	0.0195797	0.599943	-0.240248	1.48864	0.748377	0.360881	6	0
ENSG00000223638.3	RFPL4A	0.851673	1	1	0.851673	Testis	0.851673	Testis	1	1	1	0.186985	0.186985	0.186985	NA	1	0
ENSG00000130377.13	ACSBG2	0.851711	3	3	0.4842	Vagina	0.780615	Brain_Nucleus_accumbens_basal_ganglia	1.0521	0.960704	0.960704	-0.699563	0.460865	-0.172405	0.587446	3	0
ENSG00000278254.4	RP4-668E10.4	0.851753	3	3	0.523892	Brain_Hypothalamus	0.899035	Brain_Caudate_basal_ganglia	2.14015	0.298928	0.298928	-0.126881	0.637358	0.215413	0.388296	3	0
ENSG00000122550.17	KLHL7	0.851778	25	6	0.275198	Esophagus_Gastroesophageal_Junction	0.985239	Heart_Atrial_Appendage	15.4633	0.00122903	0.587434	-1.11945	1.09117	-0.0330644	0.531558	6	0
ENSG00000281332.1	LINC00997	0.851821	33	7	0.160248	Brain_Substantia_nigra	0.968159	Brain_Cortex	14.2185	0.000682464	0.504924	-1.40424	1.37724	0.153742	0.657796	7	0
ENSG00000259203.1	RP11-209K10.2	0.851833	3	3	0.66389	Pancreas	0.935929	Testis	2.10591	0.111608	0.111608	-0.434548	0.354459	9.93557e-05	0.400584	3	0
ENSG00000142039.3	CCDC97	0.852102	10	8	0.157008	Heart_Left_Ventricle	0.82365	Brain_Cerebellum	4.85225	0.0572617	0.217355	-1.41521	0.848561	-0.462721	0.686304	8	0
ENSG00000185585.19	OLFML2A	0.852113	21	13	0.167858	Heart_Atrial_Appendage	0.994127	Brain_Putamen_basal_ganglia	6.3007	0.00328686	0.21518	-1.37912	1.26139	-0.126752	0.66915	13	0
ENSG00000240583.11	AQP1	0.85216	11	11	0.171086	Nerve_Tibial	0.944706	Brain_Cortex	3.33372	0.320955	0.320955	-1.36872	0.800354	-0.497737	0.677601	11	0
ENSG00000180353.10	HCLS1	0.852221	26	6	0.189445	Liver	0.977851	Cells_Cultured_fibroblasts	17.2896	0.00163499	0.579335	-0.752162	1.31222	0.406609	0.566361	6	0
ENSG00000112837.16	TBX18	0.852233	9	9	0.322544	Esophagus_Gastroesophageal_Junction	0.831005	Esophagus_Mucosa	3.68109	0.166916	0.166916	-0.989244	0.496856	-0.390073	0.563016	9	0
ENSG00000137764.19	MAP2K5	0.852241	34	4	0.133283	Brain_Cerebellum	0.997786	Ovary	25.3272	0.000970396	0.90532	-0.942848	1.50128	0.0465149	0.484522	4	0
ENSG00000270036.1	RP11-685G9.4	0.85225	1	1	0.85225	Esophagus_Muscularis	0.85225	Esophagus_Muscularis	1	1	1	-0.186248	-0.186248	-0.186248	NA	1	0
ENSG00000259807.1	RP11-426C22.4	0.852288	19	10	0.119697	Whole_Blood	0.984848	Brain_Substantia_nigra	7.82384	0.0112497	0.360059	-0.985766	1.55604	0.437055	0.665982	10	0
ENSG00000144749.13	LRIG1	0.85248	11	11	0.314374	Brain_Spinal_cord_cervical_c-1	0.86407	Brain_Caudate_basal_ganglia	3.2791	0.128034	0.128034	-0.86325	1.00609	-0.024931	0.711023	11	0
ENSG00000138433.15	CIR1	0.85252	11	9	0.0966462	Brain_Substantia_nigra	0.997247	Thyroid	5.67496	0.0775517	0.20013	-1.66133	0.0196994	-0.559537	0.496501	9	0
ENSG00000254130.1	LINC01947	0.852598	1	1	0.852598	Testis	0.852598	Testis	1	1	1	-0.185805	-0.185805	-0.185805	NA	1	0
ENSG00000182816.8	KRTAP13-2	0.852617	2	2	0.704304	Small_Intestine_Terminal_Ileum	0.893705	Colon_Transverse	1.56045	0.439554	0.439554	-0.133617	0.379517	0.12295	0.362841	2	0
ENSG00000133059.16	DSTYK	0.852852	34	5	0.17586	Colon_Transverse	0.922668	Brain_Substantia_nigra	21.9774	0.00203108	0.765767	-1.35361	0.4512	-0.651553	0.423846	5	0
ENSG00000275385.1	CCL18	0.852862	4	4	0.2905	Breast_Mammary_Tissue	0.908118	Brain_Substantia_nigra	1.14708	0.845056	0.845056	-1.05703	0.115413	-0.420518	0.483954	4	0
ENSG00000156256.14	USP16	0.852877	4	3	0.394498	Brain_Cerebellar_Hemisphere	0.767934	Liver	1.97915	0.0450683	0.782333	-0.299961	0.851489	0.404437	0.529926	3	0
ENSG00000258811.1	CTD-3051D23.1	0.852879	21	6	0.364112	Artery_Tibial	0.981297	Brain_Putamen_basal_ganglia	14.2516	0.00240815	0.477352	-0.907557	0.850916	-0.382031	0.554244	6	0
ENSG00000100557.9	C14orf105	0.852889	1	1	0.852889	Pancreas	0.852889	Pancreas	1	1	1	-0.185434	-0.185434	-0.185434	NA	1	0
ENSG00000270076.1	AF131215.8	0.852924	2	2	0.628624	Brain_Cerebellum	0.947048	Artery_Aorta	1.41001	0.589992	0.589992	-0.0664138	0.483664	0.208625	0.388964	2	0
ENSG00000249790.2	RP11-20D14.6	0.852953	13	8	0.178963	Lung	0.993633	Stomach	7.29994	0.0275104	0.27518	-0.495659	1.34395	0.401709	0.507892	8	0
ENSG00000283458.1	RP11-1I2.1	0.852976	5	5	0.294093	Brain_Caudate_basal_ganglia	0.96229	Brain_Hippocampus	2.03143	0.363291	0.363291	-1.04918	0.489779	-0.184803	0.562916	5	0
ENSG00000091009.7	RBM27	0.853122	5	4	0.188185	Nerve_Tibial	0.815536	Artery_Coronary	2.8025	0.0707604	0.12179	-0.339068	1.31597	0.600956	0.664477	4	0
ENSG00000184811.3	TUSC5	0.853211	6	6	0.21398	Artery_Tibial	0.93303	Testis	1.98665	0.348898	0.348898	-0.940558	1.2427	0.236092	0.736746	6	0
ENSG00000245954.6	RP11-18H21.1	0.853234	27	3	0.0709282	Cells_EBV-transformed_lymphocytes	0.934896	Stomach	19.6251	0.00405392	0.813253	-1.12281	1.80594	0.451845	0.541886	3	0
ENSG00000164329.13	PAPD4	0.853283	10	6	0.131732	Adipose_Subcutaneous	0.92054	Brain_Cerebellum	6.34032	0.0712813	0.332525	-1.50731	0.15149	-0.714792	0.512721	6	0
ENSG00000187118.12	CMC1	0.853339	2	2	0.642827	Heart_Left_Ventricle	0.981418	Skin_Not_Sun_Exposed_Suprapubic	1.60101	0.398993	0.398993	-0.463749	-0.0232912	-0.24352	0.311451	2	0
ENSG00000258952.2	SALRNA1	0.853373	2	2	0.583617	Cells_Cultured_fibroblasts	0.960825	Artery_Tibial	1.14366	0.856336	0.856336	0.0491182	0.548109	0.298614	0.35284	2	0
ENSG00000273355.1	RP11-672L10.6	0.853434	15	8	0.100913	Artery_Tibial	0.912274	Pituitary	9.19789	0.0526736	0.331773	-1.64044	0.216454	-0.748937	0.477681	8	0
ENSG00000118200.14	CAMSAP2	0.853726	17	7	0.20909	Muscle_Skeletal	0.964778	Esophagus_Mucosa	10.2098	0.0147437	0.380284	-0.868637	1.25607	0.565486	0.559348	7	0
ENSG00000266389.1	CTB-41I6.1	0.853779	5	5	0.37623	Adipose_Subcutaneous	0.796313	Cells_EBV-transformed_lymphocytes	2.81366	0.197336	0.197336	-0.834609	0.884864	-0.21513	0.651757	5	0
ENSG00000158816.15	VWA5B1	0.853857	6	6	0.22812	Lung	0.809327	Brain_Frontal_Cortex_BA9	1.73283	0.341471	0.341471	-1.20522	1.12849	0.0403071	0.830327	6	0
ENSG00000139537.10	CCDC65	0.853873	36	1	0.462564	Pituitary	0.998955	Artery_Coronary	32.5787	0.000323275	32.5787	-0.734631	0.665325	-0.169726	0.278953	1	0
ENSG00000261308.2	FIGNL2	0.853929	3	3	0.425818	Liver	0.881594	Adipose_Subcutaneous	2.13503	0.369493	0.369493	-0.796369	-0.148949	-0.42242	0.335201	3	0
ENSG00000164056.10	SPRY1	0.854007	1	1	0.854007	Testis	0.854007	Testis	1	1	1	0.184008	0.184008	0.184008	NA	1	0
ENSG00000196862.9	RGPD4	0.854017	1	1	0.854017	Testis	0.854017	Testis	1	1	1	0.183996	0.183996	0.183996	NA	1	0
ENSG00000203734.11	ECT2L	0.85405	18	8	0.129572	Esophagus_Gastroesophageal_Junction	0.996387	Heart_Left_Ventricle	7.84226	0.0105126	0.29737	-1.51579	0.578119	-0.16559	0.559628	8	0
ENSG00000170035.15	UBE2E3	0.854091	25	13	0.167586	Brain_Cerebellar_Hemisphere	0.997465	Spleen	11.4232	0.035594	0.385079	-0.791769	1.38	0.226047	0.540353	13	0
ENSG00000112139.14	MDGA1	0.854099	39	2	0.146144	Brain_Putamen_basal_ganglia	0.910928	Cells_EBV-transformed_lymphocytes	30.0548	0.000118554	3.06541	-1.45329	1.40155	-0.398462	0.41171	2	0
ENSG00000237312.1	RP11-475C16.2	0.854348	1	1	0.854348	Testis	0.854348	Testis	1	1	1	0.183573	0.183573	0.183573	NA	1	0
ENSG00000198121.13	LPAR1	0.854504	11	10	0.187336	Esophagus_Mucosa	0.863111	Brain_Hippocampus	3.93239	0.118015	0.236928	-1.3185	1.07304	-0.141737	0.644292	10	0
ENSG00000101435.4	CST9L	0.85452	1	1	0.85452	Testis	0.85452	Testis	1	1	1	-0.183355	-0.183355	-0.183355	NA	1	0
ENSG00000047249.17	ATP6V1H	0.854575	2	2	0.604242	Cells_Cultured_fibroblasts	0.82311	Skin_Not_Sun_Exposed_Suprapubic	1.01912	0.980879	0.980879	0.223547	0.51831	0.370928	0.208429	2	0
ENSG00000162374.16	ELAVL4	0.85458	3	3	0.454027	Brain_Cerebellum	0.912737	Heart_Atrial_Appendage	1.35408	0.668188	0.668188	-0.748719	0.392592	-0.0821799	0.59433	3	0
ENSG00000118418.14	HMGN3	0.854702	9	9	0.102258	Lung	0.801261	Heart_Atrial_Appendage	2.92053	0.348446	0.348446	-0.808646	1.63401	-0.161469	0.749773	9	0
ENSG00000138109.9	CYP2C9	0.854735	6	6	0.319327	Colon_Transverse	0.757556	Skin_Sun_Exposed_Lower_leg	2.8757	0.132576	0.132576	-0.995841	0.613655	-0.105121	0.63407	6	0
ENSG00000170683.5	OR10A3	0.854841	1	1	0.854841	Skin_Not_Sun_Exposed_Suprapubic	0.854841	Skin_Not_Sun_Exposed_Suprapubic	1	1	1	-0.182945	-0.182945	-0.182945	NA	1	0
ENSG00000002016.17	RAD52	0.854859	42	3	0.171602	Esophagus_Muscularis	0.974427	Stomach	31.221	0.0018768	1.15698	-1.11768	1.36707	0.143361	0.465771	3	0
ENSG00000159708.17	LRRC36	0.854866	14	8	0.336121	Breast_Mammary_Tissue	0.968	Brain_Nucleus_accumbens_basal_ganglia	7.68024	0.0118675	0.39757	-0.645874	0.961857	0.115658	0.546685	8	0
ENSG00000170175.10	CHRNB1	0.854915	40	3	0.0757632	Muscle_Skeletal	0.998924	Esophagus_Muscularis	24.9409	0.000942871	2.42445	-1.69172	1.77582	-0.455257	0.591384	3	0
ENSG00000163512.13	AZI2	0.855063	4	4	0.326303	Thyroid	0.960141	Esophagus_Mucosa	1.48053	0.755217	0.755217	-0.981587	-0.0499769	-0.552741	0.415493	4	0
ENSG00000204174.7	NPY4R	0.855094	5	5	0.349087	Skin_Sun_Exposed_Lower_leg	0.775527	Colon_Transverse	2.67237	0.134053	0.134053	-0.936361	0.473923	-0.232168	0.605627	5	0
ENSG00000100941.8	PNN	0.855113	4	4	0.423441	Cells_EBV-transformed_lymphocytes	0.977475	Muscle_Skeletal	1.74568	0.410382	0.410382	-0.628447	0.800465	-0.0756376	0.635824	4	0
ENSG00000030419.16	IKZF2	0.855228	7	7	0.108883	Cells_Cultured_fibroblasts	0.901854	Thyroid	2.69013	0.180724	0.180724	-0.420226	1.60323	0.0986911	0.699835	7	0
ENSG00000135842.16	FAM129A	0.855302	10	8	0.148473	Nerve_Tibial	0.94905	Adipose_Subcutaneous	3.63343	0.0569789	0.220461	-0.481182	1.44495	0.593196	0.829998	8	0
ENSG00000039123.15	SKIV2L2	0.855331	12	9	0.284136	Brain_Spinal_cord_cervical_c-1	0.85927	Cells_Cultured_fibroblasts	4.30896	0.0289487	0.153651	-0.563515	1.07108	0.38418	0.571316	9	0
ENSG00000134882.15	UBAC2	0.855367	12	11	0.0589687	Whole_Blood	0.997989	Nerve_Tibial	3.38471	0.0222988	0.143612	-1.17652	1.88843	0.341579	0.746189	11	0
ENSG00000155827.11	RNF20	0.85545	7	7	0.182067	Cells_Cultured_fibroblasts	0.941701	Muscle_Skeletal	2.64071	0.397853	0.397853	-1.33442	-0.0731327	-0.682024	0.453089	7	0
ENSG00000160051.11	IQCC	0.855454	3	3	0.477274	Liver	0.890963	Brain_Cortex	1.21912	0.771209	0.771209	-0.710694	0.137086	-0.406408	0.471803	3	0
ENSG00000010361.13	FUZ	0.855461	16	10	0.183451	Muscle_Skeletal	0.705097	Nerve_Tibial	6.76605	2.85991e-17	0.231896	-1.3302	1.28168	-0.505038	0.928718	10	0
ENSG00000125538.11	IL1B	0.855504	3	3	0.594971	Testis	0.822546	Skin_Sun_Exposed_Lower_leg	1.98325	0.242809	0.242809	0.224272	0.531647	0.4109	0.163936	3	0
ENSG00000188038.7	NRN1L	0.855567	8	4	0.240495	Brain_Cerebellar_Hemisphere	0.863175	Muscle_Skeletal	5.605	0.00130245	0.24687	-0.172334	1.17375	0.682449	0.42525	4	0
ENSG00000135749.18	PCNX2	0.855672	15	12	0.169306	Colon_Transverse	0.955762	Adipose_Visceral_Omentum	3.94756	0.0629541	0.216437	-1.37444	1.33502	0.183495	0.778434	12	0
ENSG00000119913.4	TECTB	0.855721	11	6	0.297423	Liver	0.965674	Brain_Putamen_basal_ganglia	6.73901	0.00393288	0.254033	-0.768947	1.04198	-0.0371449	0.483335	6	0
ENSG00000128606.12	LRRC17	0.855726	12	12	0.231099	Cells_EBV-transformed_lymphocytes	0.978461	Cells_Cultured_fibroblasts	2.95262	0.148482	0.148482	-0.956019	1.19753	0.354255	0.55443	12	0
ENSG00000184647.10	PRSS55	0.85576	11	4	0.253928	Breast_Mammary_Tissue	0.980595	Brain_Cortex	7.83388	0.0132148	0.331516	0.0243231	1.14086	0.300335	0.384717	4	0
ENSG00000182979.17	MTA1	0.855916	1	1	0.855916	Adipose_Visceral_Omentum	0.855916	Adipose_Visceral_Omentum	1	1	1	0.181576	0.181576	0.181576	NA	1	0
ENSG00000230142.2	LINC01075	0.855926	1	1	0.855926	Testis	0.855926	Testis	1	1	1	-0.181562	-0.181562	-0.181562	NA	1	0
ENSG00000255046.1	RP11-297N6.4	0.856035	25	5	0.167599	Minor_Salivary_Gland	0.97117	Skin_Not_Sun_Exposed_Suprapubic	16.5259	3.06254e-05	0.610691	-1.37996	0.951291	0.355276	0.508801	5	0
ENSG00000169220.17	RGS14	0.856036	37	1	0.0388726	Adipose_Subcutaneous	0.995763	Testis	31.2541	0.000119133	31.2541	-1.00771	2.06553	0.162782	0.582733	1	0
ENSG00000234177.5	LINC01114	0.856038	17	3	0.378177	Artery_Aorta	0.980864	Brain_Nucleus_accumbens_basal_ganglia	13.4304	0.000896797	0.676463	-0.881261	0.295965	-0.238171	0.285128	3	0
ENSG00000185344.13	ATP6V0A2	0.85611	31	3	0.1636	Brain_Caudate_basal_ganglia	0.995378	Esophagus_Muscularis	24.7196	0.00122592	0.972427	-1.39307	0.707629	-0.24129	0.424237	3	0
ENSG00000168028.13	RPSA	0.856151	44	2	0.272663	Small_Intestine_Terminal_Ileum	0.970353	Whole_Blood	35.9813	0.00025789	1.89876	-1.09695	0.39732	-0.459854	0.276606	2	0
ENSG00000148341.17	SH3GLB2	0.856185	22	4	0.150935	Colon_Transverse	0.688921	Cells_Cultured_fibroblasts	16.7734	0.00053899	0.603842	0.400319	1.43624	0.842831	0.265085	4	0
ENSG00000153902.13	LGI4	0.856276	12	5	0.3453	Esophagus_Gastroesophageal_Junction	0.965609	Muscle_Skeletal	8.70978	0.00112025	0.300956	-0.943746	0.438266	-0.273817	0.375004	5	0
ENSG00000189337.16	KAZN	0.856318	7	7	0.19747	Spleen	0.984921	Brain_Cerebellar_Hemisphere	2.11139	0.217786	0.217786	-0.902506	1.28879	0.0659324	0.768247	7	0
ENSG00000116039.11	ATP6V1B1	0.856355	14	8	0.195353	Minor_Salivary_Gland	0.942024	Pituitary	6.93815	0.0326102	0.297198	-1.29491	1.03689	-0.233055	0.545446	8	0
ENSG00000225793.2	RP1-234P15.4	0.856388	6	5	0.4267	Skin_Sun_Exposed_Lower_leg	0.827699	Skin_Not_Sun_Exposed_Suprapubic	1.90876	0.364993	0.364993	-1.20877	0.714953	-0.00404992	0.799908	5	0
ENSG00000074803.17	SLC12A1	0.856396	2	2	0.577914	Pituitary	0.956028	Whole_Blood	1.06202	0.937975	0.937975	-0.0551382	0.556434	0.250648	0.432447	2	0
ENSG00000166823.5	MESP1	0.856415	12	7	0.170892	Muscle_Skeletal	0.968668	Lung	6.21725	0.0237323	0.238346	-1.28542	1.36934	-0.136023	0.82129	7	0
ENSG00000273238.1	RP11-1263C18.1	0.856435	3	3	0.522878	Skin_Not_Sun_Exposed_Suprapubic	0.926057	Brain_Nucleus_accumbens_basal_ganglia	1.87916	0.154491	0.154491	-0.638916	0.0928068	-0.261341	0.366424	3	0
ENSG00000145431.10	PDGFC	0.856462	15	15	0.058133	Cells_Cultured_fibroblasts	0.93696	Thyroid	2.97643	0.198616	0.198616	-1.89469	1.30863	-0.423452	0.865693	15	0
ENSG00000164039.14	BDH2	0.856549	44	2	0.367806	Artery_Tibial	0.933908	Small_Intestine_Terminal_Ileum	37.2843	0.000704529	1.28119	-0.559314	0.900591	0.405627	0.247459	2	0
ENSG00000113296.14	THBS4	0.856557	22	9	0.146088	Heart_Atrial_Appendage	0.999922	Esophagus_Gastroesophageal_Junction	10.5322	0.0109474	0.380538	-1.45349	1.35251	-0.344402	0.71481	9	0
ENSG00000092068.19	SLC7A8	0.856611	13	9	0.26522	Thyroid	0.955306	Skin_Sun_Exposed_Lower_leg	5.28401	0.00254662	0.234106	-1.11414	0.981066	0.270317	0.60078	9	0
ENSG00000018280.16	SLC11A1	0.856633	4	4	0.5583	Colon_Transverse	0.903031	Uterus	1.688	0.333838	0.333838	-0.271278	0.585368	0.147607	0.409259	4	0
ENSG00000134480.13	CCNH	0.856705	3	3	0.484668	Skin_Sun_Exposed_Lower_leg	0.706881	Heart_Left_Ventricle	1.3637	0.628426	0.628426	-0.698814	0.388763	0.0219991	0.624275	3	0
ENSG00000108370.16	RGS9	0.856722	14	13	0.149896	Cells_Cultured_fibroblasts	0.995562	Skin_Sun_Exposed_Lower_leg	4.13342	0.0474309	0.159732	-1.31218	1.4399	-0.0979334	0.727702	13	0
ENSG00000119509.12	INVS	0.856934	39	3	0.184215	Brain_Frontal_Cortex_BA9	0.99048	Muscle_Skeletal	28.7531	0.00340305	1.44156	-1.32789	0.701524	-0.255372	0.412703	3	0
ENSG00000111231.8	GPN3	0.856937	6	5	0.247368	Liver	0.953351	Brain_Spinal_cord_cervical_c-1	2.8848	0.0223213	0.504402	-1.15676	0.711218	0.0613176	0.644773	5	0
ENSG00000176641.10	RNF152	0.856983	15	11	0.0878186	Skin_Not_Sun_Exposed_Suprapubic	0.970907	Heart_Atrial_Appendage	6.25476	0.00560158	0.259216	-1.70702	0.823216	-0.134146	0.824397	11	0
ENSG00000167768.4	KRT1	0.856995	10	10	0.220642	Colon_Sigmoid	0.976981	Whole_Blood	2.02454	0.335937	0.335937	-1.22482	1.22122	-0.235683	0.762024	10	0
ENSG00000244625.5	MIATNB	0.857002	31	10	0.224829	Adipose_Visceral_Omentum	0.982492	Brain_Nucleus_accumbens_basal_ganglia	16.0543	0.0530592	0.556559	-1.05092	1.21379	-0.0479415	0.525171	10	0
ENSG00000258249.1	RP11-497G19.3	0.857004	1	1	0.857004	Cells_Cultured_fibroblasts	0.857004	Cells_Cultured_fibroblasts	1	1	1	-0.180189	-0.180189	-0.180189	NA	1	0
ENSG00000130643.8	CALY	0.857053	2	2	0.667864	Artery_Tibial	0.721596	Nerve_Tibial	1.00847	0.991532	0.991532	0.356326	0.429082	0.392704	0.0514458	2	0
ENSG00000110321.16	EIF4G2	0.857161	9	7	0.345205	Thyroid	0.929158	Skin_Not_Sun_Exposed_Suprapubic	5.00953	0.091352	0.236988	-0.943931	0.742688	-0.012078	0.50729	7	0
ENSG00000091831.22	ESR1	0.857183	5	5	0.2977	Brain_Caudate_basal_ganglia	0.87143	Nerve_Tibial	1.68599	0.532726	0.532726	-0.433676	1.04138	0.192161	0.562326	5	0
ENSG00000150667.6	FSIP1	0.857314	4	4	0.458078	Brain_Caudate_basal_ganglia	0.753588	Cells_EBV-transformed_lymphocytes	1.25395	0.829669	0.829669	-0.742016	0.636639	0.172944	0.624051	4	0
ENSG00000184730.10	APOBR	0.857351	5	5	0.3742	Esophagus_Mucosa	0.73336	Whole_Blood	2.27603	0.204038	0.204038	-0.888634	0.54189	-0.225988	0.633495	5	0
ENSG00000230010.1	RP4-568F9.6	0.857438	5	3	0.513421	Brain_Cerebellum	0.992653	Cells_Cultured_fibroblasts	3.54165	0.0366891	0.36351	-0.186436	0.65352	0.249372	0.348109	3	0
ENSG00000177455.12	CD19	0.85749	2	2	0.580779	Liver	0.968702	Pituitary	1.01974	0.980263	0.980263	-0.552248	0.0392357	-0.256506	0.418242	2	0
ENSG00000119705.9	SLIRP	0.857494	9	8	0.137865	Brain_Anterior_cingulate_cortex_BA24	0.929001	Whole_Blood	3.4279	0.0136875	0.309241	-1.48379	0.77897	-0.16721	0.670219	8	0
ENSG00000007129.17	CEACAM21	0.857529	33	3	0.227356	Brain_Substantia_nigra	0.99937	Cells_EBV-transformed_lymphocytes	25.0699	0.000594441	1.06531	-1.2072	1.11248	-0.222357	0.394236	3	0
ENSG00000253428.1	LINC01942	0.857546	3	2	0.627922	Liver	0.926739	Lung	2.60676	0.0721047	0.321137	0.0919483	0.484654	0.306185	0.198781	2	0
ENSG00000230651.7	RGPD4-AS1	0.857587	1	1	0.857587	Testis	0.857587	Testis	1	1	1	0.179447	0.179447	0.179447	NA	1	0
ENSG00000100596.6	SPTLC2	0.857599	16	15	0.12536	Uterus	0.989085	Nerve_Tibial	3.97382	0.182595	0.182595	-0.937368	1.53266	0.200106	0.75913	15	0
ENSG00000256810.1	RP11-76C10.2	0.857714	2	2	0.594431	Esophagus_Muscularis	0.789263	Cells_EBV-transformed_lymphocytes	1.70589	0.294113	0.294113	0.267268	0.532426	0.399847	0.187495	2	0
ENSG00000162552.14	WNT4	0.857731	9	9	0.2434	Colon_Transverse	0.936001	Skin_Sun_Exposed_Lower_leg	2.10337	0.129663	0.129663	-1.16653	0.476867	-0.284928	0.622636	9	0
ENSG00000129534.13	MIS18BP1	0.857753	22	3	0.0526161	Heart_Left_Ventricle	0.969871	Lung	17.0119	0.00431196	0.576722	-1.93806	-0.0377704	-0.692108	0.348981	3	0
ENSG00000273319.1	RP11-138A9.2	0.857886	3	3	0.610242	Colon_Transverse	0.964345	Thyroid	1.71216	0.31083	0.31083	-0.3818	0.509729	0.0277422	0.450158	3	0
ENSG00000172086.7	KRCC1	0.857905	17	7	0.144764	Skin_Not_Sun_Exposed_Suprapubic	0.939205	Artery_Tibial	10.4798	0.00692879	0.437662	-1.45828	0.519029	-0.383303	0.5663	7	0
ENSG00000260677.1	RP11-546O6.4	0.85793	1	1	0.85793	Testis	0.85793	Testis	1	1	1	-0.17901	-0.17901	-0.17901	NA	1	0
ENSG00000034239.10	EFCAB1	0.857946	44	1	0.450947	Colon_Sigmoid	0.99923	Brain_Cortex	37.6324	5.09468e-05	37.6324	-0.753838	0.711968	-0.171829	0.224009	1	0
ENSG00000162722.8	TRIM58	0.857955	26	8	0.0546411	Breast_Mammary_Tissue	0.922295	Colon_Sigmoid	14.0122	0.0113874	0.520614	-1.92172	0.757371	-0.589015	0.570226	8	0
ENSG00000155093.17	PTPRN2	0.858001	17	14	0.109009	Esophagus_Mucosa	0.846581	Brain_Cerebellar_Hemisphere	4.61301	0.131736	0.216157	-1.03578	1.60266	0.201784	0.704431	14	0
ENSG00000258713.2	C20orf141	0.858027	2	2	0.738998	Adipose_Visceral_Omentum	0.888625	Adipose_Subcutaneous	1.62009	0.379915	0.379915	-0.33318	0.140045	-0.0965678	0.334621	2	0
ENSG00000089159.16	PXN	0.858064	2	2	0.580958	Testis	0.969059	Heart_Left_Ventricle	1.13895	0.86105	0.86105	-0.0387891	0.551985	0.256598	0.417741	2	0
ENSG00000162755.13	KLHDC9	0.858135	14	10	0.126426	Colon_Sigmoid	0.875144	Ovary	7.15214	0.0595502	0.290451	-1.52835	0.857242	-0.486804	0.660995	10	0
ENSG00000142409.5	ZNF787	0.858164	4	4	0.30771	Brain_Cortex	0.858577	Cells_Cultured_fibroblasts	1.2605	0.786574	0.786574	-0.348303	1.02004	0.35354	0.580789	4	0
ENSG00000131979.18	GCH1	0.858174	24	5	0.127538	Cells_EBV-transformed_lymphocytes	0.965915	Uterus	16.6565	0.00190035	0.563458	-0.516933	1.52388	0.470829	0.500067	5	0
ENSG00000111432.4	FZD10	0.858174	10	10	0.0937499	Colon_Sigmoid	0.9877	Skin_Not_Sun_Exposed_Suprapubic	1.58832	0.437989	0.437989	-1.00682	1.67594	0.258161	0.779131	10	0
ENSG00000205765.8	C5orf51	0.858246	2	2	0.680536	Cells_Cultured_fibroblasts	0.808429	Adipose_Subcutaneous	1.27336	0.726641	0.726641	-0.411732	-0.242454	-0.327093	0.119698	2	0
ENSG00000186952.14	TMEM232	0.858251	34	2	0.363484	Lung	0.995894	Heart_Left_Ventricle	28.4633	0.0013347	1.04588	-0.0521915	0.908746	0.507719	0.245828	2	0
ENSG00000112699.10	GMDS	0.858293	11	11	0.129735	Breast_Mammary_Tissue	0.828107	Liver	2.3757	0.270176	0.270176	-1.51515	0.748013	-0.452223	0.648137	11	0
ENSG00000163888.3	CAMK2N2	0.858296	6	5	0.20622	Brain_Frontal_Cortex_BA9	0.920184	Spleen	2.87352	0.0164908	0.352575	-0.132049	1.26403	0.349837	0.52285	5	0
ENSG00000169018.5	FEM1B	0.858313	6	6	0.201848	Muscle_Skeletal	0.683312	Pancreas	2.37718	0.238639	0.238639	-0.737532	1.2763	0.0255524	0.945473	6	0
ENSG00000236740.6	RP11-411K7.1	0.858342	17	9	0.134983	Skin_Not_Sun_Exposed_Suprapubic	0.960597	Adipose_Visceral_Omentum	9.54362	0.0580022	0.356033	-1.27197	1.49474	0.509985	0.673377	9	0
ENSG00000270547.5	LINC01235	0.858372	24	2	0.324889	Esophagus_Gastroesophageal_Junction	0.758366	Esophagus_Mucosa	20.7764	0.00244533	0.761887	-0.98446	0.912249	-0.496391	0.354116	2	0
ENSG00000256064.1	RP11-117L5.4	0.858405	4	4	0.415322	Kidney_Cortex	0.785965	Skin_Not_Sun_Exposed_Suprapubic	1.23649	0.752217	0.752217	-0.814564	0.553854	0.0929234	0.616356	4	0
ENSG00000151748.14	SAV1	0.858433	17	9	0.0450708	Brain_Anterior_cingulate_cortex_BA24	0.65434	Stomach	8.47659	0.0272068	0.28724	-1.19764	2.00399	0.644103	1.27389	9	0
ENSG00000272583.1	RP11-344P13.6	0.858441	8	4	0.534254	Brain_Cortex	0.916674	Brain_Cerebellum	6.59203	0.00474801	0.287588	-0.257298	0.621526	0.369618	0.300142	4	0
ENSG00000117013.14	KCNQ4	0.858476	13	11	0.0521723	Breast_Mammary_Tissue	0.98155	Artery_Aorta	4.30377	0.0484741	0.216807	-0.837584	1.94171	0.251763	0.66846	11	0
ENSG00000256671.6	LIMS4	0.858562	9	8	0.312428	Heart_Atrial_Appendage	0.765007	Esophagus_Muscularis	3.90742	0.211959	0.211959	-1.01014	0.729036	-0.295691	0.51711	8	0
ENSG00000198837.9	DENND4B	0.858621	30	2	0.244266	Heart_Atrial_Appendage	0.995808	Brain_Cerebellar_Hemisphere	23.8356	0.000565885	0.862462	-0.830838	1.16439	0.339549	0.389182	2	0
ENSG00000254401.1	RP11-179A10.1	0.858768	6	6	0.24358	Prostate	0.91414	Vagina	2.0261	0.401692	0.401692	-0.351122	1.16608	0.269266	0.609623	6	0
ENSG00000125845.6	BMP2	0.858976	5	5	0.319523	Cells_Cultured_fibroblasts	0.925935	Colon_Transverse	1.27179	0.786392	0.786392	-0.625395	0.995438	0.14179	0.727763	5	0
ENSG00000273542.1	HIST1H4K	0.858991	4	4	0.26336	Whole_Blood	0.567875	Brain_Anterior_cingulate_cortex_BA24	3.04547	0.213933	0.213933	-1.11849	-0.571184	-0.773774	0.238675	4	0
ENSG00000100714.15	MTHFD1	0.859049	35	4	0.231774	Esophagus_Mucosa	0.984321	Nerve_Tibial	26.4439	0.000432841	0.945901	-1.10749	1.1958	-0.141945	0.466101	4	0
ENSG00000267636.1	AC008992.1	0.859055	1	1	0.859055	Thyroid	0.859055	Thyroid	1	1	1	-0.177578	-0.177578	-0.177578	NA	1	0
ENSG00000261889.1	RP11-473M20.16	0.859123	6	6	0.346797	Artery_Tibial	0.932302	Esophagus_Muscularis	2.30711	0.101177	0.101177	-0.940821	0.893908	-0.0176859	0.712357	6	0
ENSG00000146373.16	RNF217	0.859145	30	9	0.12447	Stomach	0.998228	Pituitary	16.9568	0.00745966	0.581935	-1.35079	1.53628	0.0730251	0.566071	9	0
ENSG00000255864.5	RP11-444D3.1	0.859148	6	6	0.178439	Lung	0.919934	Brain_Hippocampus	1.23935	0.751525	0.751525	-1.34558	0.226305	-0.46325	0.598546	6	0
ENSG00000261857.6	MIA	0.859193	7	4	0.308284	Uterus	0.960681	Artery_Aorta	4.71663	0.0184015	0.167946	-1.01883	0.202678	-0.384967	0.503996	4	0
ENSG00000254531.1	FLJ20021	0.859197	43	2	0.23191	Stomach	0.999172	Whole_Blood	34.0254	0.000326604	1.20716	-0.683031	1.19545	-0.233044	0.331095	2	0
ENSG00000135363.11	LMO2	0.859231	6	6	0.256299	Brain_Hippocampus	0.83109	Prostate	1.92491	0.263968	0.263968	-0.619632	1.13518	0.192152	0.66575	6	0
ENSG00000101577.9	LPIN2	0.859241	28	11	0.19725	Brain_Caudate_basal_ganglia	0.987726	Esophagus_Gastroesophageal_Junction	12.8245	0.0234053	0.441428	-1.17762	1.28943	0.0818182	0.556659	11	0
ENSG00000281097.1	LINC01395	0.859243	2	2	0.627734	Skin_Not_Sun_Exposed_Suprapubic	0.949106	Skin_Sun_Exposed_Lower_leg	1.57314	0.426856	0.426856	0.0638298	0.484919	0.274374	0.297755	2	0
ENSG00000260136.5	CTD-2270L9.4	0.859282	15	6	0.203952	Pancreas	0.991041	Brain_Anterior_cingulate_cortex_BA24	10.8216	0.00614437	0.370674	-1.27037	0.25633	-0.288343	0.380419	6	0
ENSG00000261320.1	RP11-297D21.2	0.85947	1	1	0.85947	Breast_Mammary_Tissue	0.85947	Breast_Mammary_Tissue	1	1	1	0.177049	0.177049	0.177049	NA	1	0
ENSG00000272370.1	RP11-307L14.1	0.859547	2	2	0.641676	Skin_Sun_Exposed_Lower_leg	0.752143	Lung	1.0487	0.951305	0.951305	-0.465357	-0.315815	-0.390586	0.105742	2	0
ENSG00000166825.13	ANPEP	0.859552	20	5	0.319542	Esophagus_Mucosa	0.998267	Whole_Blood	12.7925	0.000828108	0.573246	-0.9954	0.727468	-0.10663	0.471872	5	0
ENSG00000156218.12	ADAMTSL3	0.859572	22	13	0.053376	Heart_Left_Ventricle	0.989688	Brain_Caudate_basal_ganglia	7.23715	0.00797359	0.249391	-1.93187	0.445578	-0.393155	0.765828	13	0
ENSG00000100625.8	SIX4	0.859647	4	4	0.483026	Artery_Tibial	0.835409	Pancreas	1.2951	0.782032	0.782032	-0.649317	0.701444	-0.0446432	0.616736	4	0
ENSG00000111364.15	DDX55	0.859696	47	2	0.372353	Brain_Putamen_basal_ganglia	0.991477	Pancreas	38.1119	0.000182547	2.48437	-0.639222	0.892075	0.321312	0.290038	2	0
ENSG00000152049.6	KCNE4	0.859741	8	8	0.227933	Cells_Cultured_fibroblasts	0.893311	Colon_Sigmoid	2.0244	0.112766	0.112766	-0.639315	1.2057	0.212785	0.722383	8	0
ENSG00000250708.1	RP11-161D15.1	0.859756	6	5	0.242416	Heart_Atrial_Appendage	0.902298	Heart_Left_Ventricle	2.91674	0.0610196	0.357936	-1.16897	-0.122759	-0.582835	0.388014	5	0
ENSG00000223658.7	C1GALT1C1L	0.859901	8	7	0.112087	Esophagus_Muscularis	0.964	Pancreas	2.89436	0.0659352	0.365525	-1.58888	0.60833	-0.524544	0.686384	7	0
ENSG00000110315.6	RNF141	0.859903	14	11	0.182975	Brain_Caudate_basal_ganglia	0.857633	Stomach	5.66688	0.0804351	0.248712	-1.33165	1.06752	-0.14656	0.786074	11	0
ENSG00000186115.12	CYP4F2	0.860028	12	7	0.250662	Esophagus_Mucosa	0.993738	Brain_Cerebellum	5.02899	0.0182326	0.195626	-1.14874	0.704607	-0.0682595	0.48714	7	0
ENSG00000177363.4	LRRN4CL	0.860051	1	1	0.860051	Brain_Hypothalamus	0.860051	Brain_Hypothalamus	1	1	1	0.17631	0.17631	0.17631	NA	1	0
ENSG00000106804.7	C5	0.860073	17	6	0.400953	Brain_Cerebellar_Hemisphere	0.910488	Esophagus_Mucosa	10.1315	0.00673989	0.351207	-0.725661	0.839921	0.193322	0.45482	6	0
ENSG00000109099.13	PMP22	0.860121	4	4	0.508826	Adipose_Subcutaneous	0.800498	Spleen	1.77188	0.383246	0.383246	-0.636346	0.660668	-0.169882	0.575433	4	0
ENSG00000171798.17	KNDC1	0.860229	25	10	0.190124	Lung	0.98883	Adipose_Subcutaneous	11.422	0.024903	0.40882	-1.31021	1.27211	-0.510604	0.679187	10	0
ENSG00000120156.20	TEK	0.86025	11	10	0.289826	Colon_Transverse	0.944359	Small_Intestine_Terminal_Ileum	2.58542	0.0751099	0.214299	-1.0585	0.760118	-0.267888	0.511984	10	0
ENSG00000151150.21	ANK3	0.860281	17	12	0.0540013	Nerve_Tibial	0.872201	Whole_Blood	5.70831	0.0334331	0.199919	-1.92683	1.65537	-0.129941	1.20501	12	0
ENSG00000171060.10	C8orf74	0.860304	2	2	0.693768	Skin_Sun_Exposed_Lower_leg	0.839257	Testis	1.38154	0.618457	0.618457	-0.393747	-0.202844	-0.298295	0.134989	2	0
ENSG00000120693.13	SMAD9	0.860308	27	5	0.143969	Colon_Sigmoid	0.964617	Esophagus_Muscularis	17.0997	0.00515601	0.604703	-1.0906	1.46117	-0.0436262	0.49711	5	0
ENSG00000130748.6	TMEM160	0.860322	1	1	0.860322	Brain_Caudate_basal_ganglia	0.860322	Brain_Caudate_basal_ganglia	1	1	1	0.175965	0.175965	0.175965	NA	1	0
ENSG00000131849.11	ZNF132	0.860341	37	2	0.210896	Brain_Spinal_cord_cervical_c-1	0.998924	Lung	30.8479	0.000204509	1.62181	-1.25111	0.945384	-0.0855843	0.490124	2	0
ENSG00000118600.11	TMEM5	0.860363	14	11	0.124956	Artery_Tibial	0.999136	Brain_Spinal_cord_cervical_c-1	4.86124	0.0252547	0.174415	-1.5343	0.689309	-0.410441	0.598812	11	0
ENSG00000176244.6	ACBD7	0.860401	15	10	0.183716	Adipose_Subcutaneous	0.982632	Artery_Coronary	6.72354	0.00548066	0.312953	-0.674003	1.3294	0.0581495	0.571915	10	0
ENSG00000103479.15	RBL2	0.860403	48	1	0.439466	Cells_Cultured_fibroblasts	0.987642	Skin_Not_Sun_Exposed_Suprapubic	42.8049	1.33405e-06	42.8049	-0.773096	0.428195	-0.180014	0.218923	1	0
ENSG00000282998.1	RP11-152D8.1	0.860428	2	2	0.585558	Minor_Salivary_Gland	0.999613	Testis	1.10412	0.895875	0.895875	-0.545284	-0.000485181	-0.272885	0.385231	2	0
ENSG00000165929.12	TC2N	0.860442	41	3	0.297343	Pancreas	0.94271	Brain_Cerebellum	30.293	0.00174042	1.19746	-0.763177	1.04215	-0.0421011	0.400438	3	0
ENSG00000065413.18	ANKRD44	0.860494	22	12	0.0908635	Brain_Cerebellum	0.954276	Colon_Sigmoid	8.85113	0.0113351	0.312821	-1.69086	0.850425	-0.0856831	0.695511	12	0
ENSG00000255801.1	RP11-561P12.5	0.860578	4	3	0.395572	Whole_Blood	0.640864	Lung	3.51043	0.0727557	0.118168	0.466491	0.849555	0.643869	0.173917	3	0
ENSG00000187054.15	TMPRSS11A	0.860711	2	2	0.58463	Testis	0.805214	Esophagus_Mucosa	1.50547	0.494532	0.494532	-0.246605	0.546634	0.150014	0.560905	2	0
ENSG00000156273.15	BACH1	0.860742	7	7	0.157935	Esophagus_Mucosa	0.884724	Heart_Atrial_Appendage	2.66738	0.292088	0.292088	-1.41205	0.607086	-0.27143	0.691941	7	0
ENSG00000259005.1	RP3-449M8.6	0.860897	36	2	0.196932	Vagina	0.988356	Spleen	29.8375	0.000468804	1.5515	-1.29034	0.621108	-0.230037	0.371325	2	0
ENSG00000234817.2	RP3-400B16.1	0.860914	3	3	0.446921	Esophagus_Muscularis	0.843267	Testis	1.26308	0.732051	0.732051	-0.478586	0.760559	0.0280857	0.6497	3	0
ENSG00000229246.1	LINC00377	0.860935	22	6	0.0780307	Colon_Transverse	0.742442	Brain_Cerebellum	14.7514	0.00384608	0.618999	-1.76223	0.359845	-0.738973	0.433102	6	0
ENSG00000139719.9	VPS33A	0.861023	19	5	0.328803	Testis	0.978021	Artery_Aorta	14.5385	0.000751458	0.544267	-0.976528	0.377289	-0.213587	0.318993	5	0
ENSG00000274395.1	RP11-554D14.8	0.861031	10	6	0.184064	Nerve_Tibial	0.957635	Brain_Cerebellum	6.30729	0.00929118	0.25186	-0.733486	1.32834	0.159965	0.533377	6	0
ENSG00000138639.17	ARHGAP24	0.861097	19	14	0.0916868	Whole_Blood	0.964862	Liver	6.09984	0.0210222	0.215586	-0.683727	1.68657	0.522076	0.63084	14	0
ENSG00000182095.14	TNRC18	0.86119	4	4	0.3481	Prostate	0.878763	Nerve_Tibial	1.22141	0.771424	0.771424	-0.602412	0.938281	0.116167	0.656178	4	0
ENSG00000171872.4	KLF17	0.861245	5	5	0.377582	Esophagus_Muscularis	0.937199	Artery_Aorta	2.56654	0.189599	0.189599	-0.459612	0.882361	0.00891886	0.529703	5	0
ENSG00000168216.10	LMBRD1	0.86139	10	9	0.435194	Artery_Coronary	0.882463	Pancreas	4.37157	0.0464404	0.183546	-0.532006	0.780334	0.0422102	0.499895	9	0
ENSG00000163636.10	PSMD6	0.861401	5	5	0.499087	Pancreas	0.989878	Esophagus_Mucosa	2.59889	0.112295	0.112295	0.0126869	0.675927	0.351106	0.250825	5	0
ENSG00000176454.13	LPCAT4	0.861404	9	8	0.14961	Minor_Salivary_Gland	0.93269	Lung	3.85849	0.0714405	0.186886	-0.78726	1.44091	0.131769	0.643191	8	0
ENSG00000258933.1	RP11-991C1.1	0.861462	1	1	0.861462	Muscle_Skeletal	0.861462	Muscle_Skeletal	1	1	1	0.174513	0.174513	0.174513	NA	1	0
ENSG00000228592.1	D21S2088E	0.861469	1	1	0.861469	Testis	0.861469	Testis	1	1	1	-0.174505	-0.174505	-0.174505	NA	1	0
ENSG00000148200.16	NR6A1	0.861599	4	4	0.280373	Stomach	0.978901	Whole_Blood	1.48843	0.451656	0.451656	-1.07948	0.267806	-0.250752	0.586976	4	0
ENSG00000282556.1	RP11-304C12.5	0.86164	7	6	0.252773	Artery_Tibial	0.935698	Heart_Left_Ventricle	3.89675	0.0776397	0.198728	-1.14364	-0.0806783	-0.641074	0.327942	6	0
ENSG00000272654.1	RP11-422P24.11	0.861649	1	1	0.861649	Spleen	0.861649	Spleen	1	1	1	0.174275	0.174275	0.174275	NA	1	0
ENSG00000173692.12	PSMD1	0.861662	2	2	0.617845	Muscle_Skeletal	0.727237	Esophagus_Mucosa	1.89595	0.104049	0.104049	-0.498907	-0.348803	-0.423855	0.106139	2	0
ENSG00000258918.1	RP11-219E7.4	0.861701	4	3	0.529797	Skin_Sun_Exposed_Lower_leg	0.936795	Skin_Not_Sun_Exposed_Suprapubic	1.8609	0.24804	0.24804	-0.628316	0.52057	0.0459183	0.51674	3	0
ENSG00000147789.15	ZNF7	0.86172	12	6	0.319044	Colon_Transverse	0.978763	Thyroid	7.90794	0.00965452	0.355513	-0.773726	0.996424	0.247927	0.516717	6	0
ENSG00000178394.4	HTR1A	0.861734	2	2	0.586998	Ovary	0.978043	Brain_Cortex	1.14287	0.857134	0.857134	-0.543192	0.0275222	-0.257835	0.403556	2	0
ENSG00000180251.4	SLC9A4	0.86179	2	2	0.609726	Testis	0.905379	Esophagus_Mucosa	1.54776	0.452242	0.452242	-0.510465	-0.118869	-0.314667	0.2769	2	0
ENSG00000141391.13	PRELID3A	0.861825	39	1	0.359202	Brain_Spinal_cord_cervical_c-1	0.992768	Esophagus_Mucosa	33.7949	0.000941738	33.7949	-0.916886	0.501992	-0.169333	0.293302	1	0
ENSG00000198160.14	MIER1	0.861869	28	6	0.209581	Artery_Coronary	0.977578	Nerve_Tibial	18.628	0.00478552	0.692036	-1.00801	1.25472	0.302654	0.559603	6	0
ENSG00000107263.18	RAPGEF1	0.861987	13	7	0.202276	Skin_Not_Sun_Exposed_Suprapubic	0.951235	Muscle_Skeletal	6.17761	0.0311894	0.295499	-1.2751	0.0972947	-0.600477	0.362684	7	0
ENSG00000187372.11	PCDHB13	0.862117	12	9	0.10419	Colon_Transverse	0.854313	Nerve_Tibial	6.04154	0.0195554	0.204997	-0.792307	1.62487	0.793758	0.786132	9	0
ENSG00000259870.1	RP11-753A21.2	0.8622	1	1	0.8622	Testis	0.8622	Testis	1	1	1	0.173574	0.173574	0.173574	NA	1	0
ENSG00000085644.13	ZNF213	0.862216	30	4	0.309005	Brain_Hippocampus	0.990226	Breast_Mammary_Tissue	21.2411	0.00160172	0.840027	-0.404411	1.01731	0.180765	0.323178	4	0
ENSG00000089220.4	PEBP1	0.862297	30	5	0.0707626	Esophagus_Gastroesophageal_Junction	0.976063	Brain_Frontal_Cortex_BA9	20.432	0.00271357	0.716383	-0.0978641	1.807	0.69241	0.472731	5	0
ENSG00000233008.5	LINC01725	0.862297	9	7	0.21519	Testis	0.988902	Prostate	5.1945	0.121715	0.285799	-0.728304	1.23942	-0.144401	0.597961	7	0
ENSG00000278107.1	RP11-162A12.4	0.862312	18	10	0.0305464	Nerve_Tibial	0.85874	Muscle_Skeletal	10.0802	0.0367116	0.337233	-0.516864	2.16293	1.21228	0.66771	10	0
ENSG00000125450.10	NUP85	0.862324	49	1	0.456274	Brain_Anterior_cingulate_cortex_BA24	0.992357	Brain_Substantia_nigra	44.8334	3.05983e-05	44.8334	-0.326236	0.744996	0.174097	0.178532	1	0
ENSG00000231808.2	LINC01388	0.862358	3	3	0.503081	Spleen	0.958026	Brain_Spinal_cord_cervical_c-1	1.28906	0.716738	0.716738	-0.66965	0.493522	-0.0762531	0.581946	3	0
ENSG00000225794.1	AC073321.4	0.862382	1	1	0.862382	Testis	0.862382	Testis	1	1	1	-0.173342	-0.173342	-0.173342	NA	1	0
ENSG00000178171.10	AMER3	0.862388	4	3	0.414732	Pancreas	0.888458	Brain_Nucleus_accumbens_basal_ganglia	1.45768	0.609101	0.609101	-0.202872	0.815594	0.181768	0.468575	3	0
ENSG00000257543.1	RP11-321F8.4	0.862504	4	4	0.519068	Colon_Transverse	0.720582	Small_Intestine_Terminal_Ileum	1.31671	0.702263	0.702263	-0.616826	0.644783	0.232282	0.578422	4	0
ENSG00000173702.7	MUC13	0.862569	3	3	0.388061	Pancreas	0.927569	Cells_Cultured_fibroblasts	1.21921	0.881073	0.881073	-0.86314	0.0909043	-0.288203	0.506272	3	0
ENSG00000176136.6	MC5R	0.862595	3	3	0.51968	Adipose_Visceral_Omentum	0.765626	Esophagus_Mucosa	1.68038	0.36002	0.36002	-0.298101	0.643839	0.282384	0.507734	3	0
ENSG00000186470.13	BTN3A2	0.862606	49	1	0.307677	Kidney_Cortex	0.999539	Colon_Transverse	44.155	0.000375301	44.155	-1.02011	0.271055	-0.171548	0.256416	1	0
ENSG00000130254.11	SAFB2	0.862657	3	3	0.539401	Heart_Atrial_Appendage	0.942432	Brain_Nucleus_accumbens_basal_ganglia	1.31841	0.656216	0.656216	-0.613719	0.366633	-0.0582911	0.503037	3	0
ENSG00000250514.1	LINC02125	0.862698	2	2	0.608443	Brain_Cerebellar_Hemisphere	0.768015	Brain_Cerebellum	1.23114	0.768864	0.768864	0.294973	0.512297	0.403635	0.153671	2	0
ENSG00000136824.18	SMC2	0.862704	40	3	0.125787	Ovary	0.984063	Brain_Nucleus_accumbens_basal_ganglia	29.6852	0.000427518	1.2205	-1.53093	0.839128	0.0125493	0.479119	3	0
ENSG00000163040.14	CCDC74A	0.86272	27	6	0.259228	Cells_EBV-transformed_lymphocytes	0.952544	Brain_Hippocampus	15.7179	0.00574318	0.669412	-1.12822	0.68051	-0.245329	0.495495	6	0
ENSG00000093000.18	NUP50	0.862858	30	11	0.0442609	Brain_Putamen_basal_ganglia	0.988655	Adipose_Visceral_Omentum	10.789	0.00696286	0.375947	-2.01161	1.95092	-0.111365	1.21722	11	0
ENSG00000101182.14	PSMA7	0.863069	6	6	0.145386	Muscle_Skeletal	0.928423	Pancreas	2.45809	0.297418	0.297418	-0.989768	1.45602	-0.143528	0.874626	6	0
ENSG00000251169.2	LINC01843	0.863204	4	2	0.60991	Skin_Sun_Exposed_Lower_leg	0.946073	Lung	2.96983	0.0277768	0.934217	0.0676393	0.510202	0.332099	0.188481	2	0
ENSG00000100852.12	ARHGAP5	0.863262	8	8	0.219538	Skin_Not_Sun_Exposed_Suprapubic	0.980284	Muscle_Skeletal	2.15814	0.333965	0.333965	-1.22776	0.917354	-0.169527	0.739167	8	0
ENSG00000123407.3	HOXC12	0.863264	4	4	0.428207	Cells_Cultured_fibroblasts	0.959728	Artery_Tibial	2.01294	0.403858	0.403858	-0.792263	0.0999085	-0.33833	0.430123	4	0
ENSG00000275418.1	RP11-126O1.6	0.863294	2	2	0.595556	Testis	0.892434	Spleen	1.04646	0.953539	0.953539	0.135225	0.530802	0.333013	0.279715	2	0
ENSG00000058866.14	DGKG	0.863316	7	7	0.315664	Brain_Hippocampus	0.956867	Heart_Left_Ventricle	1.77767	0.376614	0.376614	-0.354705	1.00341	0.278679	0.50298	7	0
ENSG00000229520.1	LINC00404	0.863353	4	3	0.410901	Colon_Transverse	0.902429	Esophagus_Gastroesophageal_Junction	1.07938	0.937123	0.937123	-0.822309	0.255061	-0.257978	0.527553	3	0
ENSG00000085733.15	CTTN	0.863418	22	6	0.207937	Artery_Tibial	0.998902	Brain_Cerebellum	15.0409	0.00212545	0.527657	-0.709652	1.25926	0.304168	0.524087	6	0
ENSG00000138303.17	ASCC1	0.863604	28	4	0.246557	Kidney_Cortex	0.982637	Adipose_Subcutaneous	18.9764	0.00415872	0.840422	-1.15875	1.1055	0.154625	0.57085	4	0
ENSG00000141380.13	SS18	0.863638	12	11	0.25451	Brain_Frontal_Cortex_BA9	0.992218	Artery_Aorta	5.29318	0.102777	0.187325	-0.979373	1.13946	-0.163643	0.584923	11	0
ENSG00000232325.4	AC093627.7	0.863643	1	1	0.863643	Whole_Blood	0.863643	Whole_Blood	1	1	1	0.171739	0.171739	0.171739	NA	1	0
ENSG00000196642.18	RABL6	0.863656	2	2	0.588204	Brain_Cerebellum	0.992625	Colon_Transverse	1.02021	0.979792	0.979792	-0.541441	-0.00924353	-0.275342	0.37632	2	0
ENSG00000182103.4	FAM181B	0.863663	9	7	0.432014	Muscle_Skeletal	0.996835	Esophagus_Mucosa	4.25892	0.0949906	0.270347	-0.78575	0.491002	-0.0875901	0.434368	7	0
ENSG00000163785.12	RYK	0.863751	15	6	0.461083	Stomach	0.994789	Testis	7.59194	0.00777089	0.346494	-0.737065	0.652369	0.0350196	0.360411	6	0
ENSG00000215117.5	LINC00588	0.863776	8	3	0.54922	Brain_Spinal_cord_cervical_c-1	0.865239	Brain_Frontal_Cortex_BA9	5.8086	0.0245406	0.349782	-0.43723	0.62718	0.227012	0.434957	3	0
ENSG00000258807.5	RP11-1152H15.1	0.863776	2	2	0.604457	Brain_Cortex	0.888072	Brain_Frontal_Cortex_BA9	1.03068	0.969322	0.969322	-0.518001	-0.140744	-0.329372	0.266761	2	0
ENSG00000186184.16	POLR1D	0.863981	44	3	0.108896	Brain_Putamen_basal_ganglia	0.998	Whole_Blood	32.3444	0.0017605	1.38611	-1.60317	0.277545	-0.325662	0.360588	3	0
ENSG00000150244.11	TRIM48	0.86403	1	1	0.86403	Skin_Sun_Exposed_Lower_leg	0.86403	Skin_Sun_Exposed_Lower_leg	1	1	1	0.171247	0.171247	0.171247	NA	1	0
ENSG00000064225.12	ST3GAL6	0.864097	25	11	0.10258	Cells_Cultured_fibroblasts	0.844233	Adipose_Visceral_Omentum	9.1787	0.0108828	0.316284	-1.63247	1.15806	-0.481991	0.811808	11	0
ENSG00000225434.2	LINC01504	0.864098	38	1	0.611151	Cells_EBV-transformed_lymphocytes	0.987239	Whole_Blood	35.8514	8.30573e-05	35.8514	-0.508432	0.157918	-0.167897	0.139001	1	0
ENSG00000166960.16	CCDC178	0.864112	4	4	0.259684	Esophagus_Muscularis	0.832576	Testis	2.51998	0.0999602	0.0999602	-1.12714	-0.211399	-0.69819	0.375916	4	0
ENSG00000256120.1	RP11-778H2.1	0.864247	1	1	0.864247	Testis	0.864247	Testis	1	1	1	0.17097	0.17097	0.17097	NA	1	0
ENSG00000131469.12	RPL27	0.86426	3	3	0.427017	Colon_Sigmoid	0.832713	Testis	1.36235	0.626075	0.626075	-0.794306	0.540783	-0.0141001	0.695481	3	0
ENSG00000035928.15	RFC1	0.864348	6	4	0.137852	Whole_Blood	0.839155	Spleen	4.15531	0.0755048	0.29602	-1.48384	-0.202975	-0.874129	0.479142	4	0
ENSG00000166704.11	ZNF606	0.864353	17	13	0.0661627	Liver	0.956387	Heart_Atrial_Appendage	5.79457	0.0613918	0.218304	-1.83732	0.677614	0.0108245	0.567216	13	0
ENSG00000131738.10	KRT33B	0.864515	2	2	0.613467	Brain_Hippocampus	0.867648	Cells_Cultured_fibroblasts	1.0454	0.954596	0.954596	-0.505131	-0.166647	-0.335889	0.239345	2	0
ENSG00000189269.12	DRICH1	0.864524	48	1	0.531872	Testis	0.989543	Muscle_Skeletal	41.3914	0.000898881	41.3914	-0.547115	0.625151	-0.132793	0.201912	1	0
ENSG00000278084.1	RP11-87C12.6	0.864597	1	1	0.864597	Testis	0.864597	Testis	1	1	1	0.170526	0.170526	0.170526	NA	1	0
ENSG00000160111.12	CPAMD8	0.864647	13	12	0.0649765	Esophagus_Muscularis	0.968104	Whole_Blood	2.92922	0.0196889	0.123053	-1.84542	0.365753	-0.569042	0.659454	12	0
ENSG00000172139.14	SLC9C1	0.864692	7	6	0.210182	Breast_Mammary_Tissue	0.974338	Stomach	4.16661	0.0149521	0.242479	-0.28361	1.25306	0.110433	0.526146	6	0
ENSG00000107984.9	DKK1	0.864729	9	9	0.086811	Ovary	0.986768	Heart_Left_Ventricle	3.05303	0.197569	0.197569	-0.181764	1.71247	0.456147	0.563006	9	0
ENSG00000253797.2	UTP14C	0.864743	17	10	0.112361	Esophagus_Mucosa	0.964529	Adipose_Visceral_Omentum	9.12404	0.0406609	0.320344	-1.58767	0.371381	-0.61306	0.579345	10	0
ENSG00000013561.17	RNF14	0.864745	27	2	0.317235	Minor_Salivary_Gland	0.970804	Spleen	23.887	0.000906507	1.08956	-1.00016	0.798535	-0.124438	0.373997	2	0
ENSG00000197614.10	MFAP5	0.864774	7	6	0.336138	Brain_Cerebellum	0.914553	Skin_Not_Sun_Exposed_Suprapubic	2.79318	0.0673801	0.239338	-0.961823	0.288744	-0.280748	0.469422	6	0
ENSG00000274209.4	ANTXRL	0.864943	25	2	0.644724	Esophagus_Muscularis	0.9988	Artery_Aorta	22.5207	0.000144838	1.11217	-0.461104	0.443317	-0.119101	0.243127	2	0
ENSG00000233757.6	AC092835.2	0.864959	3	3	0.440532	Brain_Cerebellar_Hemisphere	0.69512	Pituitary	1.78799	0.383186	0.383186	-0.771295	-0.391917	-0.561531	0.19285	3	0
ENSG00000181273.2	OR5AK2	0.864992	1	1	0.864992	Spleen	0.864992	Spleen	1	1	1	-0.170022	-0.170022	-0.170022	NA	1	0
ENSG00000184903.9	IMMP2L	0.864997	29	7	0.0475795	Esophagus_Muscularis	0.871567	Vagina	19.1672	0.0102029	0.663371	0.161668	1.98111	1.25801	0.495892	7	0
ENSG00000134755.14	DSC2	0.865086	12	8	0.285737	Pancreas	0.943964	Adipose_Subcutaneous	5.04789	0.00694237	0.276078	-1.06752	0.82972	0.0653903	0.585087	8	0
ENSG00000091428.17	RAPGEF4	0.865117	22	11	0.113629	Lung	0.974064	Adipose_Visceral_Omentum	10.7885	0.051911	0.370603	-0.698826	1.58209	0.43633	0.625694	11	0
ENSG00000168229.3	PTGDR	0.865145	19	9	0.150171	Whole_Blood	0.999651	Artery_Coronary	6.69783	0.0136954	0.242421	-1.43893	1.1853	-0.40751	0.625668	9	0
ENSG00000184261.4	KCNK12	0.865214	5	5	0.403688	Nerve_Tibial	0.900081	Cells_EBV-transformed_lymphocytes	1.22556	0.799291	0.799291	-0.835052	0.179685	-0.40882	0.437146	5	0
ENSG00000241945.7	PWP2	0.865304	49	1	0.536909	Brain_Caudate_basal_ganglia	0.97898	Ovary	45.7508	0.00041506	45.7508	-0.30656	0.617495	0.165697	0.14817	1	0
ENSG00000174804.3	FZD4	0.86533	4	4	0.297577	Cells_Cultured_fibroblasts	0.929903	Muscle_Skeletal	1.1708	0.705937	0.705937	-0.358017	1.04164	0.133382	0.634152	4	0
ENSG00000134901.12	KDELC1	0.865445	1	1	0.865445	Liver	0.865445	Liver	1	1	1	0.169447	0.169447	0.169447	NA	1	0
ENSG00000197872.11	FAM49A	0.865549	16	9	0.165014	Muscle_Skeletal	0.985312	Brain_Frontal_Cortex_BA9	8.04187	0.015694	0.412726	-2.22432	0.843918	-0.462059	0.736638	9	0
ENSG00000168269.8	FOXI1	0.86556	3	2	0.630728	Testis	0.770984	Spleen	2.05799	0.0422799	0.899733	0.291088	0.480702	0.387991	0.0948765	2	0
ENSG00000251518.1	LINC02110	0.865668	5	5	0.224421	Brain_Hypothalamus	0.999368	Brain_Cerebellar_Hemisphere	2.15411	0.29551	0.29551	-1.21486	0.450914	0.00926426	0.708964	5	0
ENSG00000158717.10	RNF166	0.865752	41	5	0.0932073	Lung	0.972876	Skin_Not_Sun_Exposed_Suprapubic	26.8604	0.00280323	0.916812	-0.662165	1.67872	0.857309	0.409494	5	0
ENSG00000162520.14	SYNC	0.865807	9	4	0.260971	Adipose_Visceral_Omentum	0.998944	Artery_Tibial	6.24825	0.0040572	0.213252	-0.223565	1.1241	0.653352	0.474862	4	0
ENSG00000106638.15	TBL2	0.865811	38	3	0.230012	Muscle_Skeletal	0.863349	Adipose_Subcutaneous	26.0811	0.00102481	2.17342	-1.20033	0.253865	-0.615874	0.334213	3	0
ENSG00000273958.1	RP11-219B17.3	0.865833	2	1	0.865833	Brain_Putamen_basal_ganglia	0.865833	Brain_Putamen_basal_ganglia	1	1	1	-0.168954	0.340152	0.085599	0.359992	1	0
ENSG00000054116.11	TRAPPC3	0.865994	7	7	0.20079	Breast_Mammary_Tissue	0.925552	Muscle_Skeletal	3.0721	0.121076	0.121076	-1.2793	0.381678	-0.311574	0.638792	7	0
ENSG00000100335.13	MIEF1	0.86603	5	5	0.485351	Brain_Cerebellar_Hemisphere	0.879445	Adipose_Subcutaneous	1.99854	0.32856	0.32856	-0.411904	0.697722	0.0805701	0.463266	5	0
ENSG00000220256.3	AC093802.1	0.866043	2	2	0.594506	Brain_Anterior_cingulate_cortex_BA24	0.947094	Testis	1.24383	0.756166	0.756166	-0.532318	0.0663559	-0.232981	0.423326	2	0
ENSG00000178531.5	CTXN1	0.866164	3	3	0.499367	Nerve_Tibial	0.967281	Artery_Tibial	1.88223	0.316826	0.316826	-0.675486	-0.0410192	-0.31549	0.325765	3	0
ENSG00000145414.8	NAF1	0.866178	9	8	0.253421	Brain_Cortex	0.994513	Small_Intestine_Terminal_Ileum	3.31586	0.0479747	0.137612	-1.14208	0.604285	-0.0415377	0.50837	8	0
ENSG00000259170.1	RP11-763K15.1	0.866294	1	1	0.866294	Testis	0.866294	Testis	1	1	1	0.168368	0.168368	0.168368	NA	1	0
ENSG00000078399.17	HOXA9	0.86632	3	3	0.424346	Muscle_Skeletal	0.872543	Whole_Blood	1.10731	0.901578	0.901578	-0.187624	0.798905	0.257237	0.500338	3	0
ENSG00000070404.9	FSTL3	0.866352	2	2	0.646593	Nerve_Tibial	0.68755	Whole_Blood	1.30116	0.698843	0.698843	-0.402182	0.4585	0.0281591	0.608594	2	0
ENSG00000188313.12	PLSCR1	0.866381	20	5	0.179153	Artery_Aorta	0.929504	Cells_Cultured_fibroblasts	13.9515	0.00200797	0.524266	-1.34337	-0.0884685	-0.932912	0.340374	5	0
ENSG00000229292.1	RFPL4AL1	0.866399	2	2	0.60628	Liver	0.847611	Testis	1.09159	0.908411	0.908411	-0.192168	0.515391	0.161612	0.500319	2	0
ENSG00000267006.1	CTC-448F2.4	0.866435	3	3	0.414719	Testis	0.940293	Adipose_Visceral_Omentum	1.11699	0.896695	0.896695	-0.815618	0.0749022	-0.315347	0.45534	3	0
ENSG00000169660.15	HEXDC	0.866469	37	2	0.21642	Brain_Frontal_Cortex_BA9	0.962922	Adipose_Visceral_Omentum	30.2964	0.000226012	1.31074	-0.347422	1.2361	0.444286	0.418174	2	0
ENSG00000137628.16	DDX60	0.866522	2	2	0.609335	Pancreas	0.782608	Adipose_Subcutaneous	1.23702	0.762983	0.762983	-0.511024	0.275922	-0.117551	0.556454	2	0
ENSG00000105374.9	NKG7	0.866545	2	2	0.604833	Brain_Hypothalamus	0.950987	Testis	1.14287	0.857131	0.857131	-0.517463	0.0614669	-0.227998	0.409365	2	0
ENSG00000124253.10	PCK1	0.866565	8	8	0.304176	Esophagus_Mucosa	0.95593	Nerve_Tibial	3.67812	0.132618	0.132618	-1.02752	0.724507	-0.211988	0.519276	8	0
ENSG00000154122.12	ANKH	0.866696	15	15	0.174498	Brain_Cerebellum	0.982014	Brain_Cortex	4.56272	0.161285	0.161285	-1.02268	1.35789	0.22555	0.64419	15	0
ENSG00000164169.12	PRMT9	0.866717	3	3	0.473095	Pituitary	0.796626	Thyroid	1.05749	0.909835	0.909835	0.257716	0.717453	0.454851	0.236757	3	0
ENSG00000158470.5	B4GALT5	0.866726	8	7	0.306958	Cells_Cultured_fibroblasts	0.925314	Brain_Cerebellum	3.22306	0.149612	0.149612	-1.02163	1.01931	-0.015414	0.658675	7	0
ENSG00000230257.2	NFE4	0.866766	4	4	0.479301	Whole_Blood	0.970339	Heart_Atrial_Appendage	1.93661	0.394031	0.394031	-0.133567	0.707427	0.316701	0.42759	4	0
ENSG00000166509.10	CLEC3A	0.866773	8	5	0.276323	Prostate	0.888143	Brain_Nucleus_accumbens_basal_ganglia	4.6157	0.00364197	0.289355	-1.05073	1.08862	0.285357	0.664386	5	0
ENSG00000171951.4	SCG2	0.866791	2	2	0.597841	Cells_Cultured_fibroblasts	0.924486	Artery_Tibial	1.33586	0.664137	0.664137	-0.0947848	0.527508	0.216362	0.440027	2	0
ENSG00000223530.1	AC012506.1	0.866819	1	1	0.866819	Testis	0.866819	Testis	1	1	1	0.1677	0.1677	0.1677	NA	1	0
ENSG00000136636.12	KCTD3	0.866862	2	2	0.622606	Esophagus_Mucosa	0.880181	Brain_Substantia_nigra	1.11484	0.885164	0.885164	-0.49216	0.150739	-0.170711	0.454599	2	0
ENSG00000123096.11	SSPN	0.866995	25	6	0.280397	Testis	0.980273	Lung	16.3045	0.0188164	0.546732	-0.997989	1.07943	-0.127894	0.512166	6	0
ENSG00000111845.4	PAK1IP1	0.867074	1	1	0.867074	Brain_Cortex	0.867074	Brain_Cortex	1	1	1	-0.167377	-0.167377	-0.167377	NA	1	0
ENSG00000273424.1	CTA-223H9.9	0.867098	2	2	0.594896	Brain_Caudate_basal_ganglia	0.92553	Artery_Aorta	1.08311	0.91689	0.91689	0.0934707	0.531754	0.312612	0.309913	2	0
ENSG00000203797.9	DDO	0.867274	44	3	0.11148	Uterus	0.952657	Brain_Anterior_cingulate_cortex_BA24	31.5137	0.00172599	1.64193	-1.59158	0.194122	-0.710976	0.329007	3	0
ENSG00000234962.5	LINC00700	0.867342	1	1	0.867342	Testis	0.867342	Testis	1	1	1	0.167036	0.167036	0.167036	NA	1	0
ENSG00000225913.2	RP11-57C13.6	0.867358	2	2	0.698113	Thyroid	0.951903	Testis	1.59998	0.400017	0.400017	0.0603177	0.387869	0.224094	0.231614	2	0
ENSG00000115461.4	IGFBP5	0.867366	9	9	0.193209	Breast_Mammary_Tissue	0.94078	Brain_Cerebellum	1.6297	0.500364	0.500364	-1.30114	0.92438	0.290058	0.748434	9	0
ENSG00000135537.16	LACE1	0.86742	4	4	0.402365	Brain_Substantia_nigra	0.778953	Artery_Coronary	2.02882	0.0946572	0.0946572	-0.837405	0.280683	-0.414757	0.49231	4	0
ENSG00000276471.1	RP11-398A8.5	0.867519	1	1	0.867519	Cells_EBV-transformed_lymphocytes	0.867519	Cells_EBV-transformed_lymphocytes	1	1	1	-0.166811	-0.166811	-0.166811	NA	1	0
ENSG00000135821.17	GLUL	0.867563	8	8	0.213174	Esophagus_Muscularis	0.904293	Ovary	2.81257	0.265316	0.265316	-1.24489	0.367446	-0.627164	0.561373	8	0
ENSG00000100558.8	PLEK2	0.867571	9	6	0.34581	Spleen	0.937173	Skin_Sun_Exposed_Lower_leg	5.78743	0.0381957	0.205578	-0.3781	0.942747	-0.0136983	0.426057	6	0
ENSG00000133805.15	AMPD3	0.867598	38	7	0.0973887	Brain_Cerebellar_Hemisphere	0.97399	Brain_Hypothalamus	22.0427	0.00341188	0.737874	-1.65765	1.3844	0.27041	0.734549	7	0
ENSG00000204084.12	INPP5B	0.867707	46	3	0.0200816	Cells_EBV-transformed_lymphocytes	0.989135	Brain_Nucleus_accumbens_basal_ganglia	34.9039	0.000684107	1.3595	-2.05389	2.32482	-0.487297	0.868949	3	0
ENSG00000187866.8	FAM122A	0.867723	9	7	0.21312	Skin_Sun_Exposed_Lower_leg	0.76628	Artery_Tibial	3.45336	0.0804303	0.178997	-0.516795	1.24503	0.530546	0.636543	7	0
ENSG00000171574.17	ZNF584	0.867919	48	2	0.380939	Brain_Putamen_basal_ganglia	0.987317	Prostate	36.4237	7.57991e-06	5.40552	-0.876168	0.65967	0.01682	0.35418	2	0
ENSG00000204604.9	ZNF468	0.867959	35	6	0.0781989	Esophagus_Muscularis	0.964268	Brain_Cerebellum	19.9082	0.00714953	0.73659	-0.689546	1.76123	0.672453	0.560011	6	0
ENSG00000254539.1	RP4-791M13.3	0.867993	1	1	0.867993	Esophagus_Muscularis	0.867993	Esophagus_Muscularis	1	1	1	0.166209	0.166209	0.166209	NA	1	0
ENSG00000059758.7	CDK17	0.868002	2	2	0.596044	Esophagus_Gastroesophageal_Junction	0.968263	Prostate	1.01178	0.988223	0.988223	-0.0397871	0.530097	0.245155	0.402969	2	0
ENSG00000114062.18	UBE3A	0.868013	6	5	0.394743	Breast_Mammary_Tissue	0.854494	Muscle_Skeletal	3.06257	0.100364	0.21532	-0.851047	0.755845	0.18328	0.54508	5	0
ENSG00000246145.1	RRS1-AS1	0.868078	2	2	0.613954	Lung	0.821171	Ovary	1.11574	0.884259	0.884259	-0.22604	0.504438	0.139199	0.516525	2	0
ENSG00000278011.1	RP11-900F13.2	0.8681	1	1	0.8681	Esophagus_Gastroesophageal_Junction	0.8681	Esophagus_Gastroesophageal_Junction	1	1	1	0.166072	0.166072	0.166072	NA	1	0
ENSG00000009709.11	PAX7	0.868145	3	3	0.495653	Testis	0.800883	Brain_Frontal_Cortex_BA9	1.62023	0.379753	0.379753	-0.681346	0.494459	0.0217725	0.620849	3	0
ENSG00000061918.12	GUCY1B3	0.868173	9	8	0.257744	Pancreas	0.865988	Nerve_Tibial	3.54321	0.0542139	0.204091	-1.12848	1.13174	0.123225	0.666596	8	0
ENSG00000091656.15	ZFHX4	0.868566	6	6	0.274941	Brain_Cerebellum	0.9628	Thyroid	1.95968	0.13664	0.13664	-1.09175	0.153373	-0.39858	0.49196	6	0
ENSG00000166816.13	LDHD	0.86868	14	9	0.227287	Thyroid	0.9931	Brain_Nucleus_accumbens_basal_ganglia	7.37175	0.00615126	0.279079	-0.749596	1.20738	0.434668	0.558304	9	0
ENSG00000161547.16	SRSF2	0.868689	1	1	0.868689	Colon_Transverse	0.868689	Colon_Transverse	1	1	1	-0.165324	-0.165324	-0.165324	NA	1	0
ENSG00000110955.8	ATP5B	0.868729	4	3	0.507063	Ovary	0.695212	Thyroid	1.32134	0.665754	0.665754	-0.391791	0.663418	0.222027	0.482536	3	0
ENSG00000248752.1	RP11-114J13.1	0.868758	1	1	0.868758	Testis	0.868758	Testis	1	1	1	-0.165236	-0.165236	-0.165236	NA	1	0
ENSG00000164244.20	PRRC1	0.86876	13	10	0.276401	Breast_Mammary_Tissue	0.980712	Skin_Sun_Exposed_Lower_leg	5.19677	0.0595169	0.188596	-1.08844	0.942279	-0.0726968	0.499045	10	0
ENSG00000212124.2	TAS2R19	0.868763	12	8	0.158528	Brain_Cerebellum	0.983341	Artery_Coronary	5.805	0.00380529	0.19943	-0.862741	1.41004	-0.186392	0.63651	8	0
ENSG00000112679.14	DUSP22	0.868796	10	9	0.363928	Pancreas	0.977255	Brain_Putamen_basal_ganglia	3.69405	0.110658	0.286853	-0.907907	0.875178	0.0544921	0.688008	9	0
ENSG00000230615.6	RP5-1198O20.4	0.868862	7	7	0.267119	Artery_Tibial	0.953384	Brain_Putamen_basal_ganglia	2.74346	0.210388	0.210388	-1.10972	0.749232	-0.316416	0.752241	7	0
ENSG00000155307.17	SAMSN1	0.86892	4	4	0.363701	Skin_Not_Sun_Exposed_Suprapubic	0.823483	Vagina	1.19451	0.803121	0.803121	-0.908336	0.494266	0.0298543	0.635591	4	0
ENSG00000213512.1	GBP7	0.868942	30	1	0.296711	Cells_EBV-transformed_lymphocytes	0.992926	Nerve_Tibial	25.9266	0.00066262	25.9266	-0.722257	1.04351	0.16156	0.409208	1	0
ENSG00000100439.10	ABHD4	0.86895	25	7	0.347519	Esophagus_Muscularis	0.981182	Lung	14.8057	0.0123073	0.600638	-0.864765	0.939412	0.0889128	0.490574	7	0
ENSG00000259703.5	LINC00593	0.869228	2	2	0.615443	Testis	0.881915	Stomach	1.03703	0.962973	0.962973	-0.502319	-0.148542	-0.325431	0.250158	2	0
ENSG00000118194.18	TNNT2	0.869275	2	2	0.617963	Brain_Spinal_cord_cervical_c-1	0.925407	Esophagus_Mucosa	1.16309	0.836911	0.836911	-0.49874	0.0936251	-0.202557	0.418865	2	0
ENSG00000075239.13	ACAT1	0.869336	33	7	0.200334	Brain_Hypothalamus	0.924274	Lung	15.5336	0.00375378	0.527165	-1.2806	1.22814	-0.109854	0.718832	7	0
ENSG00000196378.11	ZNF34	0.869366	46	2	0.0180445	Brain_Frontal_Cortex_BA9	0.9979	Lung	39.411	0.000235092	1.63438	-2.3647	0.668779	-0.146058	0.604151	2	0
ENSG00000160953.15	MUM1	0.869408	36	5	0.151922	Heart_Atrial_Appendage	0.963451	Muscle_Skeletal	22.7422	0.00160873	0.909862	-1.485	0.468551	-0.560343	0.4031	5	0
ENSG00000142002.16	DPP9	0.869472	25	4	0.28073	Brain_Nucleus_accumbens_basal_ganglia	0.933512	Prostate	18.3031	0.000206083	0.742113	-1.07868	0.674168	0.219333	0.40276	4	0
ENSG00000161036.12	LRWD1	0.869473	39	2	0.239854	Pancreas	0.9992	Artery_Coronary	31.2618	2.48443e-05	1.58732	-1.09106	1.17535	-0.178057	0.459032	2	0
ENSG00000153982.10	GDPD1	0.869481	10	10	0.0629946	Thyroid	0.919213	Artery_Aorta	3.19464	0.12938	0.12938	-0.948446	1.85923	0.242523	0.816579	10	0
ENSG00000121851.12	POLR3GL	0.8695	1	1	0.8695	Testis	0.8695	Testis	1	1	1	0.164294	0.164294	0.164294	NA	1	0
ENSG00000117543.20	DPH5	0.869526	1	1	0.869526	Spleen	0.869526	Spleen	1	1	1	0.164261	0.164261	0.164261	NA	1	0
ENSG00000137767.13	SQRDL	0.869678	18	6	0.120541	Skin_Not_Sun_Exposed_Suprapubic	0.969694	Colon_Sigmoid	10.5835	0.00327127	0.460521	-0.821711	1.55251	0.355451	0.492939	6	0
ENSG00000135249.7	RINT1	0.86971	9	9	0.442106	Adipose_Subcutaneous	0.792752	Nerve_Tibial	4.27689	0.161362	0.161362	-0.748196	0.768641	0.176733	0.559848	9	0
ENSG00000113593.11	PPWD1	0.869746	46	2	0.336452	Brain_Anterior_cingulate_cortex_BA24	0.977663	Liver	36.8708	0.000206859	2.49159	-0.9612	0.797337	-0.2729	0.329095	2	0
ENSG00000198168.8	SVIP	0.869748	41	3	0.233557	Pituitary	0.99419	Skin_Not_Sun_Exposed_Suprapubic	31.9924	0.000716209	1.21726	-0.208484	1.19125	0.568205	0.301418	3	0
ENSG00000187079.16	TEAD1	0.869769	5	5	0.363939	Adipose_Visceral_Omentum	0.753268	Colon_Sigmoid	1.09728	0.884073	0.884073	-0.907885	0.79649	-0.0757484	0.683495	5	0
ENSG00000130703.15	OSBPL2	0.869803	8	6	0.133531	Artery_Tibial	0.825019	Esophagus_Mucosa	4.2764	0.0681835	0.275798	-1.50032	0.960927	-0.40313	0.81782	6	0
ENSG00000103168.16	TAF1C	0.869811	49	2	0.393222	Heart_Left_Ventricle	0.968281	Brain_Caudate_basal_ganglia	42.3624	0.000151678	1.49508	-0.853789	0.120907	-0.431935	0.237668	2	0
ENSG00000174013.7	FBXO45	0.869832	9	5	0.06612	Brain_Cerebellar_Hemisphere	0.918158	Muscle_Skeletal	3.51077	0.0185353	0.500977	-0.407516	1.83761	0.459201	0.594292	5	0
ENSG00000141646.13	SMAD4	0.869854	19	5	0.399226	Stomach	0.940575	Adipose_Visceral_Omentum	13.9144	0.0162402	0.471884	-0.843004	0.619922	-0.0747391	0.432291	5	0
ENSG00000115593.14	SMYD1	0.869866	13	9	0.13967	Ovary	0.99651	Breast_Mammary_Tissue	5.07571	0.021296	0.176789	-0.776167	1.47702	-0.0637186	0.644705	9	0
ENSG00000171451.13	DSEL	0.869893	6	6	0.309604	Colon_Sigmoid	0.793994	Brain_Anterior_cingulate_cortex_BA24	1.57556	0.435718	0.435718	-0.926904	1.01605	0.41147	0.707266	6	0
ENSG00000132470.13	ITGB4	0.869913	9	6	0.586406	Brain_Hypothalamus	0.979599	Stomach	5.41125	0.0768768	0.273977	-0.512649	0.544051	0.092254	0.443174	6	0
ENSG00000254153.1	CTA-398F10.2	0.869938	10	7	0.166194	Thyroid	0.973052	Stomach	5.63904	0.0271897	0.300805	-1.38454	0.881826	0.118487	0.655944	7	0
ENSG00000259731.2	RP11-326N17.1	0.869966	1	1	0.869966	Testis	0.869966	Testis	1	1	1	0.163702	0.163702	0.163702	NA	1	0
ENSG00000027075.14	PRKCH	0.87	8	8	0.109956	Whole_Blood	0.983244	Testis	1.77764	0.435622	0.435622	-0.791578	1.59839	0.194099	0.753124	8	0
ENSG00000113924.11	HGD	0.870011	7	5	0.388989	Esophagus_Mucosa	0.977676	Adipose_Subcutaneous	3.62534	0.00556199	0.195321	-0.861453	0.406789	-0.237955	0.42241	5	0
ENSG00000137760.14	ALKBH8	0.870041	14	10	0.0286456	Prostate	0.871335	Whole_Blood	5.93955	0.045725	0.241783	-1.11814	2.18833	0.463981	0.923892	10	0
ENSG00000140382.14	HMG20A	0.870107	26	5	0.130794	Artery_Coronary	0.924702	Breast_Mammary_Tissue	18.3743	0.00146716	0.671035	-0.498461	1.69892	0.594701	0.493108	5	0
ENSG00000134121.9	CHL1	0.87014	18	9	0.0832369	Adipose_Visceral_Omentum	0.915628	Liver	7.19323	0.00747803	0.432183	-1.73221	1.01468	-0.468681	0.746609	9	0
ENSG00000196990.8	FAM163B	0.87017	8	7	0.314058	Colon_Sigmoid	0.99931	Brain_Cerebellum	2.59592	0.201771	0.201771	-0.34003	1.00674	0.208877	0.514554	7	0
ENSG00000137872.16	SEMA6D	0.870248	8	8	0.244006	Ovary	0.84979	Skin_Sun_Exposed_Lower_leg	2.16091	0.195203	0.195203	-1.16503	1.09402	-0.0611446	0.730084	8	0
ENSG00000242107.2	LINC01100	0.870266	1	1	0.870266	Esophagus_Mucosa	0.870266	Esophagus_Mucosa	1	1	1	0.16332	0.16332	0.16332	NA	1	0
ENSG00000188803.14	SHISA6	0.870288	11	11	0.283277	Skin_Not_Sun_Exposed_Suprapubic	0.913271	Pancreas	2.00754	0.303173	0.303173	-1.07299	0.982515	-0.158523	0.67881	11	0
ENSG00000120616.15	EPC1	0.870304	3	3	0.53867	Liver	0.88321	Testis	1.06765	0.939578	0.939578	-0.536982	0.614825	0.0749148	0.579268	3	0
ENSG00000174371.16	EXO1	0.87031	1	1	0.87031	Testis	0.87031	Testis	1	1	1	-0.163264	-0.163264	-0.163264	NA	1	0
ENSG00000269729.1	AC006262.4	0.870345	2	2	0.619746	Skin_Sun_Exposed_Lower_leg	0.653433	Skin_Not_Sun_Exposed_Suprapubic	1.62586	0.374137	0.374137	0.448998	0.49621	0.472604	0.0333839	2	0
ENSG00000036565.14	SLC18A1	0.8706	3	2	0.753838	Brain_Substantia_nigra	0.920899	Brain_Spinal_cord_cervical_c-1	2.60107	0.0200105	0.378924	-0.257317	0.313583	0.0518559	0.288392	2	0
ENSG00000103356.15	EARS2	0.870627	42	1	0.0891694	Brain_Hypothalamus	0.987679	Testis	34.97	0.000652369	34.97	-1.69961	1.6998	0.101496	0.534956	1	0
ENSG00000167862.9	MRPL58	0.870717	9	7	0.264553	Testis	0.782316	Brain_Spinal_cord_cervical_c-1	3.21216	0.0646632	0.21373	-0.439196	1.11569	0.396737	0.502188	7	0
ENSG00000090863.11	GLG1	0.870718	15	10	0.109034	Pancreas	0.735832	Skin_Not_Sun_Exposed_Suprapubic	7.22076	0.0286813	0.250051	-1.58951	1.60255	0.188888	1.0968	10	0
ENSG00000196562.14	SULF2	0.870745	16	14	0.194243	Lung	0.89062	Spleen	4.70463	0.143346	0.230091	-0.855974	1.29813	0.420241	0.6642	14	0
ENSG00000112357.12	PEX7	0.870755	41	2	0.168264	Prostate	0.9997	Whole_Blood	32.4662	0.000251652	2.89223	-0.427331	1.3778	0.228699	0.35889	2	0
ENSG00000175324.9	LSM1	0.870775	2	2	0.602367	Adipose_Subcutaneous	0.637252	Esophagus_Mucosa	1.82636	0.173643	0.173643	0.471545	0.520999	0.496272	0.0349697	2	0
ENSG00000142235.8	LMTK3	0.870817	4	4	0.273959	Heart_Left_Ventricle	0.816186	Stomach	1.75369	0.213484	0.213484	-0.232453	1.09399	0.497707	0.605132	4	0
ENSG00000088320.3	REM1	0.870933	4	4	0.37634	Prostate	0.980742	Cells_Cultured_fibroblasts	1.54929	0.605993	0.605993	-0.443502	0.88466	0.165902	0.550495	4	0
ENSG00000175305.17	CCNE2	0.871011	6	4	0.356415	Heart_Atrial_Appendage	0.855586	Testis	4.75948	0.032125	0.194569	-0.922218	0.181996	-0.46899	0.376691	4	0
ENSG00000224397.5	SMIM25	0.871019	19	6	0.342358	Nerve_Tibial	0.965613	Heart_Left_Ventricle	12.958	0.00308864	0.463852	-0.949516	0.858755	-0.330805	0.476504	6	0
ENSG00000160214.12	RRP1	0.871038	15	8	0.120247	Cells_Cultured_fibroblasts	0.975419	Brain_Cortex	7.56398	0.00842451	0.276163	-1.55374	0.878635	-0.367188	0.640957	8	0
ENSG00000256463.8	SALL3	0.871047	2	1	0.871047	Brain_Caudate_basal_ganglia	0.871047	Brain_Caudate_basal_ganglia	1	1	1	-0.772275	-0.162328	-0.467302	0.431298	1	0
ENSG00000101463.5	SYNDIG1	0.871051	10	8	0.164305	Stomach	0.858619	Brain_Caudate_basal_ganglia	3.08169	0.0460513	0.229585	-0.178132	1.39074	0.782938	0.440139	8	0
ENSG00000250754.5	RP11-386B13.3	0.871128	1	1	0.871128	Testis	0.871128	Testis	1	1	1	-0.162226	-0.162226	-0.162226	NA	1	0
ENSG00000114861.18	FOXP1	0.871138	1	1	0.871138	Brain_Caudate_basal_ganglia	0.871138	Brain_Caudate_basal_ganglia	1	1	1	-0.162214	-0.162214	-0.162214	NA	1	0
ENSG00000172216.5	CEBPB	0.871144	2	2	0.610615	Breast_Mammary_Tissue	0.883897	Cells_EBV-transformed_lymphocytes	1.03378	0.966217	0.966217	-0.509196	0.146031	-0.181583	0.463316	2	0
ENSG00000106546.12	AHR	0.871247	2	2	0.639973	Whole_Blood	0.799071	Cells_Cultured_fibroblasts	1.03462	0.965377	0.965377	0.25455	0.467736	0.361143	0.150745	2	0
ENSG00000198467.13	TPM2	0.871266	32	3	0.296758	Brain_Hypothalamus	0.996888	Pancreas	22.8719	0.00257823	1.0597	-0.407484	1.06607	0.392219	0.365474	3	0
ENSG00000174695.9	TMEM167A	0.871284	12	5	0.156523	Brain_Hypothalamus	0.770648	Thyroid	8.72917	0.013628	0.399943	-0.291527	1.41686	0.883894	0.534449	5	0
ENSG00000229630.1	LINC01264	0.871389	1	1	0.871389	Testis	0.871389	Testis	1	1	1	-0.161895	-0.161895	-0.161895	NA	1	0
ENSG00000185888.5	PRSS38	0.871583	1	1	0.871583	Testis	0.871583	Testis	1	1	1	0.161648	0.161648	0.161648	NA	1	0
ENSG00000226363.3	HAGLROS	0.871598	28	6	0.263309	Esophagus_Gastroesophageal_Junction	0.926689	Thyroid	18.1816	0.00543475	0.64666	-1.1186	0.879971	0.326099	0.424519	6	0
ENSG00000154237.12	LRRK1	0.871603	10	8	0.223481	Whole_Blood	0.981059	Thyroid	3.4433	0.0759551	0.285693	-1.21732	0.221469	-0.563738	0.486124	8	0
ENSG00000007908.15	SELE	0.871673	4	4	0.310548	Kidney_Cortex	0.937013	Liver	1.60204	0.593916	0.593916	-1.01407	-0.0790246	-0.458129	0.406089	4	0
ENSG00000186350.9	RXRA	0.871687	7	7	0.170165	Small_Intestine_Terminal_Ileum	0.980146	Artery_Tibial	2.5842	0.176607	0.176607	-0.327381	1.37167	0.272872	0.613901	7	0
ENSG00000168078.9	PBK	0.871693	1	1	0.871693	Testis	0.871693	Testis	1	1	1	-0.161509	-0.161509	-0.161509	NA	1	0
ENSG00000160446.18	ZDHHC12	0.871701	4	4	0.444576	Brain_Cerebellum	0.762684	Liver	1.36679	0.659494	0.659494	-0.477399	0.764489	0.176374	0.657781	4	0
ENSG00000198492.15	YTHDF2	0.871726	10	9	0.187442	Colon_Transverse	0.962067	Brain_Putamen_basal_ganglia	2.62186	0.310507	0.310507	-1.31818	0.66296	-0.230873	0.685303	9	0
ENSG00000148459.15	PDSS1	0.871766	14	9	0.218128	Breast_Mammary_Tissue	0.969654	Artery_Aorta	7.42633	0.0332659	0.266686	-1.23002	1.23152	0.0586232	0.651933	9	0
ENSG00000253585.1	KB-1184D12.1	0.871808	2	2	0.6008	Skin_Not_Sun_Exposed_Suprapubic	0.63319	Skin_Sun_Exposed_Lower_leg	1.92909	0.0709086	0.0709086	-0.523251	-0.477241	-0.500246	0.032534	2	0
ENSG00000259669.5	RP11-643A5.2	0.871826	2	1	0.830155	Brain_Cerebellum	0.915199	Brain_Cerebellar_Hemisphere	1.97906	0.0209386	1.97906	0.106483	0.214503	0.160493	0.0763814	1	0
ENSG00000105404.10	RABAC1	0.871871	23	4	0.117787	Lung	0.983635	Adipose_Subcutaneous	16.4199	0.000981276	0.55888	-0.493085	1.56413	0.70778	0.520887	4	0
ENSG00000007306.14	CEACAM7	0.871879	6	5	0.49983	Pituitary	0.972417	Esophagus_Mucosa	2.92527	0.166183	0.166183	-0.403658	0.674757	0.0258493	0.495602	5	0
ENSG00000255109.5	CTD-2572N17.1	0.871935	1	1	0.871935	Testis	0.871935	Testis	1	1	1	0.161201	0.161201	0.161201	NA	1	0
ENSG00000266411.1	RP11-180P8.3	0.871974	1	1	0.871974	Brain_Anterior_cingulate_cortex_BA24	0.871974	Brain_Anterior_cingulate_cortex_BA24	1	1	1	0.161152	0.161152	0.161152	NA	1	0
ENSG00000174839.12	DENND6A	0.871991	9	9	0.44148	Stomach	0.992998	Heart_Left_Ventricle	3.56956	0.235507	0.235507	-0.436192	0.769696	0.207751	0.431173	9	0
ENSG00000135976.17	ANKRD36	0.872035	44	4	0.141142	Brain_Nucleus_accumbens_basal_ganglia	0.976246	Prostate	31.853	0.000369727	1.16351	-1.47155	0.657893	0.0269265	0.359353	4	0
ENSG00000172005.10	MAL	0.87207	4	4	0.327758	Whole_Blood	0.965974	Spleen	1.65852	0.633482	0.633482	0.042658	0.978639	0.362982	0.440257	4	0
ENSG00000102468.10	HTR2A	0.872151	17	8	0.181832	Artery_Coronary	0.976448	Esophagus_Gastroesophageal_Junction	9.28122	0.00695961	0.329016	-1.33513	0.0295226	-0.782983	0.354288	8	0
ENSG00000174844.14	DNAH12	0.872183	11	5	0.252132	Brain_Putamen_basal_ganglia	0.925548	Nerve_Tibial	4.96549	0.0272703	0.202344	-1.59196	1.14519	0.0602452	0.910967	5	0
ENSG00000132004.12	FBXW9	0.872208	2	2	0.701818	Skin_Sun_Exposed_Lower_leg	0.729175	Testis	1.02571	0.974292	0.974292	-0.382868	-0.346223	-0.364546	0.0259114	2	0
ENSG00000123999.4	INHA	0.872227	7	7	0.147731	Thyroid	0.9272	Heart_Atrial_Appendage	1.89955	0.471535	0.471535	-1.44759	0.0913682	-0.612958	0.598771	7	0
ENSG00000152242.10	C18orf25	0.872315	10	10	0.324305	Esophagus_Muscularis	0.971982	Nerve_Tibial	3.03922	0.108138	0.108138	-0.985649	0.508174	0.0610464	0.454342	10	0
ENSG00000130522.5	JUND	0.872519	4	4	0.413136	Pancreas	0.869714	Heart_Atrial_Appendage	1.09514	0.886585	0.886585	0.164022	0.818388	0.491238	0.318577	4	0
ENSG00000129518.8	EAPP	0.872528	3	3	0.570156	Esophagus_Mucosa	0.841491	Artery_Tibial	1.43133	0.569954	0.569954	-0.567821	0.199986	-0.247136	0.399214	3	0
ENSG00000196090.12	PTPRT	0.872563	5	5	0.318613	Heart_Left_Ventricle	0.970168	Colon_Sigmoid	1.38403	0.602118	0.602118	-0.997312	0.487858	-0.115709	0.541878	5	0
ENSG00000121743.3	GJA3	0.872639	8	8	0.219976	Thyroid	0.788667	Heart_Left_Ventricle	2.24605	0.171237	0.171237	-0.544558	1.22659	0.548159	0.672322	8	0
ENSG00000105388.15	CEACAM5	0.872721	2	1	0.872721	Pituitary	0.872721	Pituitary	1	1	1	-0.650122	-0.160204	-0.405163	0.346425	1	0
ENSG00000121594.11	CD80	0.872735	11	7	0.264515	Lung	0.995246	Spleen	6.70052	0.00376152	0.243613	-0.386471	1.11578	0.60474	0.455289	7	0
ENSG00000158711.13	ELK4	0.872735	11	8	0.169297	Esophagus_Muscularis	0.979208	Artery_Aorta	6.20211	0.0313429	0.292161	-1.37447	0.333845	-0.694339	0.547017	8	0
ENSG00000271966.1	RP11-7F18.2	0.872812	3	3	0.447574	Esophagus_Gastroesophageal_Junction	0.877409	Cells_EBV-transformed_lymphocytes	1.05057	0.940994	0.940994	-0.759466	0.341521	-0.190733	0.551399	3	0
ENSG00000261618.1	RP11-79H23.3	0.87283	1	1	0.87283	Spleen	0.87283	Spleen	1	1	1	-0.160065	-0.160065	-0.160065	NA	1	0
ENSG00000244215.1	LINC02016	0.872892	2	2	0.6573	Testis	0.768135	Lung	1.04766	0.952339	0.952339	0.294815	0.443644	0.36923	0.105238	2	0
ENSG00000172057.9	ORMDL3	0.872904	26	10	0.0811818	Pancreas	0.928237	Skin_Not_Sun_Exposed_Suprapubic	13.3296	0.00193922	0.540413	-1.31074	1.74387	0.142695	0.662523	10	0
ENSG00000126249.7	PDCD2L	0.872943	3	3	0.465776	Esophagus_Gastroesophageal_Junction	0.861956	Liver	1.09632	0.911629	0.911629	-0.355952	0.729369	0.182434	0.542711	3	0
ENSG00000137824.15	RMDN3	0.872962	17	6	0.262327	Brain_Frontal_Cortex_BA9	0.975021	Brain_Substantia_nigra	11.0512	0.0104606	0.495497	-1.46812	1.12091	0.203779	0.590429	6	0
ENSG00000070886.11	EPHA8	0.872988	7	7	0.198516	Prostate	0.806192	Artery_Aorta	2.93412	0.126343	0.126343	-1.28579	0.572477	-0.401346	0.6487	7	0
ENSG00000205572.9	SERF1B	0.873011	38	4	0.239845	Breast_Mammary_Tissue	0.999183	Brain_Putamen_basal_ganglia	27.6719	0.000833666	1.06424	-1.15904	1.17537	-0.185364	0.619998	4	0
ENSG00000103485.17	QPRT	0.873055	25	5	0.0895536	Muscle_Skeletal	0.997919	Brain_Substantia_nigra	17.0855	0.00222228	0.738047	-0.70139	1.69776	0.19832	0.693736	5	0
ENSG00000122180.4	MYOG	0.873077	1	1	0.873077	Muscle_Skeletal	0.873077	Muscle_Skeletal	1	1	1	-0.159751	-0.159751	-0.159751	NA	1	0
ENSG00000179397.17	C1orf101	0.873199	19	8	0.146534	Vagina	0.964975	Skin_Sun_Exposed_Lower_leg	10.9148	0.0119695	0.460387	-0.54813	1.45188	0.444689	0.605486	8	0
ENSG00000116983.12	HPCAL4	0.873229	17	9	0.0577354	Colon_Sigmoid	0.978196	Prostate	8.12802	0.0139928	0.320396	-1.0993	1.8977	0.0360401	0.68705	9	0
ENSG00000116157.5	GPX7	0.873263	38	1	0.248774	Cells_EBV-transformed_lymphocytes	0.995006	Colon_Sigmoid	33.4079	8.07064e-05	33.4079	-0.580436	1.15333	0.163296	0.278641	1	0
ENSG00000135298.13	ADGRB3	0.873343	13	11	0.374669	Nerve_Tibial	0.885329	Adipose_Visceral_Omentum	3.36481	0.0557176	0.189929	-0.655321	0.887762	0.262173	0.465944	11	0
ENSG00000127463.13	EMC1	0.873396	49	2	0.164492	Small_Intestine_Terminal_Ileum	0.996996	Brain_Frontal_Cortex_BA9	40.2743	0.00088368	1.47938	-0.246659	1.39012	0.380199	0.297159	2	0
ENSG00000186765.11	FSCN2	0.873453	17	10	0.313404	Esophagus_Gastroesophageal_Junction	0.92736	Colon_Sigmoid	6.81548	0.0224631	0.257624	-1.00811	0.709034	-0.0968694	0.453101	10	0
ENSG00000155975.9	VPS37A	0.87353	11	9	0.182243	Heart_Atrial_Appendage	0.930471	Testis	3.40794	0.133641	0.133641	-1.33388	0.747987	-0.123013	0.618678	9	0
ENSG00000112578.9	BYSL	0.873532	8	8	0.119054	Whole_Blood	0.892898	Brain_Cerebellar_Hemisphere	3.38701	0.205038	0.205038	-1.55876	0.534506	-0.639808	0.71148	8	0
ENSG00000246211.2	RP11-632K5.3	0.873613	1	1	0.873613	Testis	0.873613	Testis	1	1	1	-0.159071	-0.159071	-0.159071	NA	1	0
ENSG00000125037.12	EMC3	0.873626	3	2	0.60682	Adipose_Subcutaneous	0.873665	Testis	2.29766	0.0146722	0.687667	-0.514618	0.159005	-0.175034	0.336846	2	0
ENSG00000231507.1	LINC01353	0.873679	8	7	0.239972	Prostate	0.983597	Muscle_Skeletal	2.37371	0.0165451	0.530986	-1.17506	0.79165	0.0532457	0.60502	7	0
ENSG00000278484.1	RP11-95I16.6	0.873712	1	1	0.873712	Skin_Not_Sun_Exposed_Suprapubic	0.873712	Skin_Not_Sun_Exposed_Suprapubic	1	1	1	0.158946	0.158946	0.158946	NA	1	0
ENSG00000051596.9	THOC3	0.873822	45	1	0.101776	Heart_Left_Ventricle	0.995682	Thyroid	36.611	0.000231085	36.611	-2.49504	1.6363	0.0473273	0.828206	1	0
ENSG00000254093.8	PINX1	0.873839	3	3	0.463223	Artery_Coronary	0.616176	Lung	1.84726	0.482668	0.482668	-0.73355	-0.501277	-0.627339	0.117402	3	0
ENSG00000161277.10	THAP8	0.873894	8	5	0.374411	Brain_Hippocampus	0.981493	Artery_Tibial	5.25983	0.0147548	0.291191	-0.448332	0.888241	0.245966	0.489637	5	0
ENSG00000116990.10	MYCL	0.873939	7	4	0.187426	Skin_Not_Sun_Exposed_Suprapubic	0.995454	Thyroid	3.90345	0.0210133	0.627376	-1.31823	0.250714	-0.292419	0.511619	4	0
ENSG00000111799.20	COL12A1	0.873953	4	4	0.47082	Artery_Coronary	0.610018	Skin_Sun_Exposed_Lower_leg	1.73534	0.409758	0.409758	-0.721146	-0.510047	-0.621165	0.101964	4	0
ENSG00000070759.16	TESK2	0.873957	20	10	0.19453	Small_Intestine_Terminal_Ileum	0.986777	Brain_Cerebellar_Hemisphere	9.71065	0.00693241	0.345615	-1.29453	1.29729	0.449063	0.706006	10	0
ENSG00000135801.9	TAF5L	0.873991	3	3	0.53153	Uterus	0.875406	Nerve_Tibial	1.12163	0.829952	0.829952	-0.625672	0.156795	-0.321315	0.419174	3	0
ENSG00000260097.2	SPDYE6	0.874063	32	7	0.195757	Artery_Aorta	0.942647	Prostate	18.6234	0.0235745	0.694461	-0.852367	1.29373	0.263128	0.569948	7	0
ENSG00000067167.7	TRAM1	0.874069	15	10	0.140984	Esophagus_Mucosa	0.982252	Artery_Aorta	6.19173	0.0206884	0.335128	-0.944673	1.47214	0.276812	0.749107	10	0
ENSG00000226770.1	AC000124.1	0.874137	1	1	0.874137	Testis	0.874137	Testis	1	1	1	0.158406	0.158406	0.158406	NA	1	0
ENSG00000168802.12	CHTF8	0.874143	5	5	0.251238	Whole_Blood	0.9352	Brain_Spinal_cord_cervical_c-1	2.45296	0.203683	0.203683	0.0813042	1.14735	0.507045	0.426365	5	0
ENSG00000107863.17	ARHGAP21	0.874151	2	2	0.612239	Cells_Cultured_fibroblasts	0.866168	Thyroid	1.11716	0.882839	0.882839	-0.168528	0.50688	0.169176	0.477586	2	0
ENSG00000228778.2	RP11-129J12.1	0.874328	5	1	0.795398	Minor_Salivary_Gland	0.900558	Colon_Sigmoid	4.7686	0.0132093	4.7686	-0.259307	0.124956	-0.155758	0.159074	1	0
ENSG00000127328.21	RAB3IP	0.874362	30	11	0.139544	Brain_Spinal_cord_cervical_c-1	0.981713	Artery_Aorta	10.7183	0.0197506	0.375805	-0.665847	1.47749	0.356119	0.483584	11	0
ENSG00000281961.1	AF067845.3	0.874423	1	1	0.874423	Testis	0.874423	Testis	1	1	1	-0.158043	-0.158043	-0.158043	NA	1	0
ENSG00000258548.5	LINC00645	0.874443	4	4	0.288876	Brain_Hypothalamus	0.975893	Kidney_Cortex	1.57837	0.434513	0.434513	-1.06059	0.560741	-0.225244	0.676961	4	0
ENSG00000117479.12	SLC19A2	0.87452	5	5	0.42367	Brain_Anterior_cingulate_cortex_BA24	0.933777	Whole_Blood	2.63649	0.112975	0.112975	-0.544985	0.80007	-0.102849	0.531311	5	0
ENSG00000272942.1	CTA-246H3.12	0.874542	5	3	0.455942	Brain_Cerebellar_Hemisphere	0.784594	Brain_Hippocampus	2.87897	0.0201942	0.177618	-0.269914	0.745545	0.328376	0.375425	3	0
ENSG00000136897.7	MRPL50	0.874565	8	6	0.433462	Brain_Caudate_basal_ganglia	0.889011	Brain_Frontal_Cortex_BA9	4.49368	0.0710139	0.310123	-0.783281	0.717002	0.0562664	0.55655	6	0
ENSG00000166398.12	KIAA0355	0.874606	10	9	0.454414	Brain_Cerebellum	0.84017	Muscle_Skeletal	3.60873	0.0745713	0.274084	-0.732478	0.748076	-0.106763	0.538903	9	0
ENSG00000274508.1	RP11-212I21.5	0.874624	4	2	0.462466	Skin_Sun_Exposed_Lower_leg	0.75083	Adipose_Subcutaneous	3.53875	0.0312795	0.335373	-0.734793	-0.317545	-0.480975	0.178246	2	0
ENSG00000184058.12	TBX1	0.874626	7	6	0.420058	Prostate	0.958269	Esophagus_Mucosa	2.79659	0.0567729	0.454558	-0.806321	0.403022	-0.349184	0.4343	6	0
ENSG00000197153.4	HIST1H3J	0.874633	1	1	0.874633	Testis	0.874633	Testis	1	1	1	0.157776	0.157776	0.157776	NA	1	0
ENSG00000152779.13	SLC16A12	0.874766	7	7	0.267675	Nerve_Tibial	0.585446	Esophagus_Muscularis	3.05452	0.104006	0.104006	-1.10843	0.870536	-0.606012	0.676181	7	0
ENSG00000261949.5	GFY	0.874829	1	1	0.874829	Brain_Cerebellar_Hemisphere	0.874829	Brain_Cerebellar_Hemisphere	1	1	1	-0.157527	-0.157527	-0.157527	NA	1	0
ENSG00000250156.3	LINC02060	0.874832	8	8	0.392603	Testis	0.969273	Breast_Mammary_Tissue	3.34571	0.206653	0.206653	-0.854907	0.775223	-0.0419525	0.579093	8	0
ENSG00000197776.7	KLHDC1	0.874909	6	3	0.344569	Skin_Sun_Exposed_Lower_leg	0.980469	Cells_Cultured_fibroblasts	3.41508	0.0620077	0.590405	-0.945176	0.0271306	-0.397212	0.386738	3	0
ENSG00000280165.1	PCDH20	0.875042	18	13	0.111838	Artery_Aorta	0.956121	Esophagus_Muscularis	4.99156	0.0329372	0.22024	-1.58999	1.40209	-0.331936	0.791371	13	0
ENSG00000280560.1	LINC01374	0.875047	6	5	0.440397	Nerve_Tibial	0.946084	Adipose_Subcutaneous	2.99705	0.0851541	0.405567	-0.771523	0.332549	-0.090959	0.405049	5	0
ENSG00000157470.11	FAM81A	0.875112	6	5	0.27673	Brain_Frontal_Cortex_BA9	0.801844	Nerve_Tibial	3.51504	0.0517699	0.139706	-1.08769	0.318708	-0.398279	0.491553	5	0
ENSG00000206567.9	AC022007.5	0.87512	3	2	0.661623	Prostate	0.760868	Muscle_Skeletal	1.07022	0.929778	0.929778	-0.218795	0.437673	0.174406	0.346987	2	0
ENSG00000233077.1	LINC01271	0.875145	5	4	0.629674	Brain_Anterior_cingulate_cortex_BA24	0.959804	Spleen	3.18386	0.0790605	0.158067	-0.20618	0.482186	0.18967	0.306155	4	0
ENSG00000055813.5	CCDC85A	0.875152	10	8	0.245769	Brain_Putamen_basal_ganglia	0.996803	Brain_Caudate_basal_ganglia	3.41256	0.0600428	0.154642	-1.16069	1.05014	-0.227132	0.694333	8	0
ENSG00000133808.4	MICALCL	0.875283	5	5	0.378336	Skin_Not_Sun_Exposed_Suprapubic	0.981237	Artery_Tibial	1.53836	0.480945	0.480945	-0.880967	0.596997	-0.0488436	0.569454	5	0
ENSG00000149257.13	SERPINH1	0.875283	3	3	0.414178	Cells_Cultured_fibroblasts	0.848981	Testis	2.10571	0.212739	0.212739	0.190418	0.816563	0.537448	0.318549	3	0
ENSG00000260478.1	RP11-142G1.1	0.875312	1	1	0.875312	Testis	0.875312	Testis	1	1	1	0.156915	0.156915	0.156915	NA	1	0
ENSG00000162702.7	ZNF281	0.87532	2	2	0.6761	Esophagus_Muscularis	0.792199	Vagina	1.0915	0.908495	0.908495	-0.417791	0.263456	-0.0771674	0.481714	2	0
ENSG00000259471.1	LINC01169	0.875381	5	4	0.302539	Lung	0.733481	Liver	3.25111	0.024033	0.2921	0.340499	1.031	0.658722	0.269137	4	0
ENSG00000137267.5	TUBB2A	0.875388	18	8	0.286175	Brain_Spinal_cord_cervical_c-1	0.955144	Whole_Blood	11.3785	0.016504	0.410575	-1.06655	0.69816	0.0155915	0.561103	8	0
ENSG00000104835.14	SARS2	0.87539	25	1	0.588296	Lung	0.995789	Minor_Salivary_Gland	23.1809	0.000108737	23.1809	-0.541307	0.334446	-0.149586	0.243881	1	0
ENSG00000251182.1	RP11-617I14.1	0.875418	1	1	0.875418	Testis	0.875418	Testis	1	1	1	0.156781	0.156781	0.156781	NA	1	0
ENSG00000072041.16	SLC6A15	0.875522	5	5	0.217761	Cells_Cultured_fibroblasts	0.845134	Brain_Cortex	1.26656	0.677795	0.677795	-0.410309	1.2325	0.174395	0.673704	5	0
ENSG00000123545.5	NDUFAF4	0.87555	44	2	0.136812	Minor_Salivary_Gland	0.986931	Breast_Mammary_Tissue	35.4882	6.94322e-07	1.27491	-1.48777	0.488488	-0.327152	0.331242	2	0
ENSG00000122862.4	SRGN	0.875688	1	1	0.875688	Nerve_Tibial	0.875688	Nerve_Tibial	1	1	1	0.156438	0.156438	0.156438	NA	1	0
ENSG00000119729.11	RHOQ	0.875724	16	9	0.11797	Pituitary	0.989782	Esophagus_Muscularis	6.74454	0.0361536	0.241694	-1.14713	1.56335	-0.128259	0.916194	9	0
ENSG00000197891.11	SLC22A12	0.875774	1	1	0.875774	Adipose_Subcutaneous	0.875774	Adipose_Subcutaneous	1	1	1	0.156329	0.156329	0.156329	NA	1	0
ENSG00000118308.15	LRMP	0.875785	17	7	0.218906	Artery_Tibial	0.985595	Adipose_Visceral_Omentum	8.34838	0.0249725	0.368712	-1.22944	0.393933	-0.608407	0.42165	7	0
ENSG00000224810.1	RP11-538D16.2	0.875809	4	4	0.329691	Testis	0.86777	Ovary	2.53184	0.298125	0.298125	0.166492	0.974737	0.656574	0.352126	4	0
ENSG00000250658.1	RP11-138B4.1	0.875854	20	3	0.432338	Esophagus_Muscularis	0.960136	Spleen	16.7649	0.000864493	0.587347	0.0499831	0.785198	0.534562	0.230986	3	0
ENSG00000125780.11	TGM3	0.875863	5	5	0.496251	Colon_Transverse	0.854965	Spleen	2.59664	0.201471	0.201471	-0.611532	0.6804	-0.0973348	0.526998	5	0
ENSG00000116991.10	SIPA1L2	0.875946	12	11	0.18615	Esophagus_Mucosa	0.91934	Brain_Cortex	2.84275	0.252283	0.252283	-1.32206	0.669479	-0.138334	0.617758	11	0
ENSG00000182541.17	LIMK2	0.876005	16	8	0.19511	Brain_Cortex	0.806367	Colon_Sigmoid	9.41245	0.0354125	0.335487	-1.29561	0.397675	-0.780162	0.453568	8	0
ENSG00000065548.17	ZC3H15	0.876169	5	5	0.43698	Adipose_Subcutaneous	0.95231	Muscle_Skeletal	1.85591	0.440056	0.440056	-0.488719	0.777303	0.328573	0.535733	5	0
ENSG00000254066.1	LINC01938	0.876189	1	1	0.876189	Testis	0.876189	Testis	1	1	1	0.155803	0.155803	0.155803	NA	1	0
ENSG00000160808.9	MYL3	0.876219	3	2	0.649432	Brain_Nucleus_accumbens_basal_ganglia	0.84697	Lung	1.101	0.898998	0.898998	0.192986	1.93575	0.861095	0.939819	2	0
ENSG00000148429.14	USP6NL	0.876224	12	12	0.288136	Testis	0.886351	Brain_Cerebellar_Hemisphere	2.48051	0.227563	0.227563	-1.06222	0.86556	-0.144792	0.626034	12	0
ENSG00000100906.10	NFKBIA	0.876274	2	2	0.612009	Lung	0.926447	Muscle_Skeletal	1.01835	0.981655	0.981655	-0.0923163	0.507208	0.207446	0.423928	2	0
ENSG00000113889.11	KNG1	0.87631	5	3	0.447231	Heart_Atrial_Appendage	0.94354	Small_Intestine_Terminal_Ileum	2.9369	0.0219586	0.94091	-0.76004	-0.0708209	-0.440315	0.270214	3	0
ENSG00000152669.8	CCNO	0.876388	30	3	0.244683	Minor_Salivary_Gland	0.961727	Brain_Cortex	12.5837	0.0033319	1.6301	-1.16336	0.813773	-0.383733	0.540927	3	0
ENSG00000119946.10	CNNM1	0.876407	10	9	0.175545	Ovary	0.824546	Artery_Aorta	4.18567	0.133066	0.206148	-1.3546	1.04858	0.0995798	0.95675	9	0
ENSG00000261462.1	CTA-254O6.1	0.876411	2	2	0.657436	Brain_Nucleus_accumbens_basal_ganglia	0.895538	Brain_Caudate_basal_ganglia	1.70855	0.291449	0.291449	0.1313	0.443456	0.287378	0.220728	2	0
ENSG00000198216.10	CACNA1E	0.87643	9	9	0.266231	Esophagus_Muscularis	0.932599	Colon_Sigmoid	1.72877	0.277535	0.277535	-1.11178	0.936681	-0.173622	0.744465	9	0
ENSG00000118432.12	CNR1	0.876445	11	11	0.145186	Cells_Cultured_fibroblasts	0.771619	Whole_Blood	2.5935	0.265989	0.265989	-1.45675	1.15987	-0.0858653	0.888457	11	0
ENSG00000197728.9	RPS26	0.876455	49	1	0.418458	Minor_Salivary_Gland	0.997564	Whole_Blood	45.5324	4.89237e-05	45.5324	-0.8091	0.772531	-0.14555	0.21748	1	0
ENSG00000132846.5	ZBED3	0.876522	5	4	0.309145	Pancreas	0.733924	Thyroid	1.94328	0.442208	0.442208	-1.01702	0.755098	0.0675298	0.755738	4	0
ENSG00000272711.1	RP11-259N19.1	0.876523	7	7	0.178248	Thyroid	0.915507	Stomach	3.10413	0.158043	0.158043	-0.696585	1.34617	0.24819	0.62708	7	0
ENSG00000222042.1	AP000233.4	0.876526	1	1	0.876526	Testis	0.876526	Testis	1	1	1	-0.155375	-0.155375	-0.155375	NA	1	0
ENSG00000049130.14	KITLG	0.876588	3	2	0.7155	Brain_Cerebellum	0.745664	Spleen	1.09688	0.903119	0.903119	-0.657957	-0.324362	-0.448933	0.182128	2	0
ENSG00000086504.15	MRPL28	0.8766	26	4	0.16588	Colon_Transverse	0.93049	Testis	16.7805	0.00407041	0.701755	-1.38556	1.22558	-0.0522062	0.848413	4	0
ENSG00000184584.12	TMEM173	0.876614	23	2	0.0414194	Whole_Blood	0.899411	Artery_Aorta	18.8827	0.00270099	0.951827	-2.03931	1.25122	0.215562	0.677142	2	0
ENSG00000260261.1	RP11-480A16.1	0.876637	32	9	0.258675	Nerve_Tibial	0.953601	Muscle_Skeletal	15.0095	0.0501343	0.550686	-1.05147	1.12953	0.219003	0.49695	9	0
ENSG00000231698.2	AP002856.5	0.876647	1	1	0.876647	Lung	0.876647	Lung	1	1	1	0.155222	0.155222	0.155222	NA	1	0
ENSG00000122335.13	SERAC1	0.876653	33	6	0.126484	Brain_Anterior_cingulate_cortex_BA24	0.988709	Testis	19.4596	0.00269051	0.700887	-0.415344	1.52811	0.428892	0.428834	6	0
ENSG00000267147.2	LINC01842	0.876795	5	4	0.384958	Spleen	0.762867	Brain_Putamen_basal_ganglia	3.2812	0.00567447	0.244319	-0.868797	-0.301718	-0.617378	0.203547	4	0
ENSG00000119844.15	AFTPH	0.876821	9	7	0.32117	Cells_EBV-transformed_lymphocytes	0.980393	Brain_Caudate_basal_ganglia	3.91467	0.00986037	0.546501	-0.740363	0.992056	0.140262	0.670052	7	0
ENSG00000103528.16	SYT17	0.87688	12	12	0.377177	Nerve_Tibial	0.958276	Adipose_Subcutaneous	2.88814	0.164584	0.164584	-0.840703	0.883109	0.0438481	0.637113	12	0
ENSG00000112305.14	SMAP1	0.8769	8	6	0.230452	Testis	0.959507	Whole_Blood	3.38178	0.07672	0.211434	-1.19919	0.866229	-0.0210341	0.739193	6	0
ENSG00000155897.9	ADCY8	0.876906	4	3	0.446545	Brain_Cortex	0.994207	Lung	1.10977	0.808759	0.808759	-0.0201253	0.761188	0.240351	0.365419	3	0
ENSG00000141644.17	MBD1	0.876951	1	1	0.876951	Skin_Sun_Exposed_Lower_leg	0.876951	Skin_Sun_Exposed_Lower_leg	1	1	1	0.154835	0.154835	0.154835	NA	1	0
ENSG00000089057.14	SLC23A2	0.87703	15	12	0.0940559	Heart_Atrial_Appendage	0.95652	Nerve_Tibial	5.86567	0.117702	0.227496	-0.159929	1.67438	0.802117	0.522996	12	0
ENSG00000136206.3	SPDYE1	0.877031	1	1	0.877031	Esophagus_Muscularis	0.877031	Esophagus_Muscularis	1	1	1	0.154733	0.154733	0.154733	NA	1	0
ENSG00000106479.10	ZNF862	0.877066	19	8	0.134381	Esophagus_Gastroesophageal_Junction	0.993278	Nerve_Tibial	11.6903	0.0107697	0.410349	-1.49705	0.408307	-0.500838	0.60061	8	0
ENSG00000167766.18	ZNF83	0.877069	48	2	0.521997	Cells_EBV-transformed_lymphocytes	0.98856	Pituitary	38.7092	0.00124193	1.77987	-0.584902	0.640271	-0.26448	0.232904	2	0
ENSG00000135698.9	MPHOSPH6	0.877099	37	3	0.257306	Esophagus_Muscularis	0.994101	Brain_Hippocampus	26.3064	0.00115161	1.03629	-0.74424	1.13278	0.33559	0.368315	3	0
ENSG00000266213.1	RP11-100K18.1	0.877137	2	2	0.664334	Brain_Hypothalamus	0.945743	Brain_Spinal_cord_cervical_c-1	1.4135	0.5865	0.5865	-0.0680536	0.433937	0.182942	0.354961	2	0
ENSG00000149311.18	ATM	0.877307	16	8	0.116676	Esophagus_Muscularis	0.906581	Heart_Left_Ventricle	10.0192	0.00378193	0.35133	-0.86608	1.56888	0.759594	0.594371	8	0
ENSG00000134545.13	KLRC1	0.877525	35	4	0.0354447	Pancreas	0.98041	Small_Intestine_Terminal_Ileum	17.9494	0.00020319	0.655183	-2.10324	0.509325	-0.478875	0.479785	4	0
ENSG00000152661.7	GJA1	0.877556	11	10	0.241184	Vagina	0.774726	Heart_Atrial_Appendage	3.57911	0.0954888	0.129918	-1.13911	1.17203	0.309777	0.830636	10	0
ENSG00000250377.1	CTC-467M3.3	0.877661	3	3	0.709455	Brain_Frontal_Cortex_BA9	0.992607	Brain_Cerebellar_Hemisphere	2.52733	0.131799	0.131799	-0.0133428	0.372588	0.122837	0.216586	3	0
ENSG00000132141.13	CCT6B	0.877699	41	4	0.289204	Colon_Sigmoid	0.997606	Brain_Cerebellar_Hemisphere	25.4596	0.00687172	0.933322	-0.726929	1.05987	0.0714919	0.42583	4	0
ENSG00000197961.11	ZNF121	0.877775	8	8	0.191067	Spleen	0.961307	Cells_Cultured_fibroblasts	3.77657	0.128457	0.128457	-1.30743	-0.0485133	-0.55016	0.445022	8	0
ENSG00000170561.12	IRX2	0.87801	5	5	0.350602	Adipose_Subcutaneous	0.826523	Cells_Cultured_fibroblasts	1.38974	0.673733	0.673733	0.219163	0.933422	0.572339	0.307613	5	0
ENSG00000135773.12	CAPN9	0.87804	41	4	0.171442	Esophagus_Muscularis	0.991066	Pancreas	24.9184	0.00208577	1.49002	-1.36758	0.963725	-0.456401	0.476754	4	0
ENSG00000138778.11	CENPE	0.878055	14	8	0.166179	Brain_Substantia_nigra	0.967223	Brain_Frontal_Cortex_BA9	8.3638	0.0458235	0.288572	-0.410142	1.38459	0.271735	0.428696	8	0
ENSG00000133065.10	SLC41A1	0.878226	25	5	0.131576	Spleen	0.993659	Brain_Spinal_cord_cervical_c-1	17.3016	6.88009e-05	0.595925	-1.50792	0.561454	-0.360205	0.426149	5	0
ENSG00000125508.3	SRMS	0.878275	7	4	0.462099	Pancreas	0.94341	Prostate	4.87589	0.0569491	0.219812	-0.590047	0.735394	-0.0528569	0.446824	4	0
ENSG00000145721.11	LIX1	0.878289	3	3	0.473359	Brain_Anterior_cingulate_cortex_BA24	0.826921	Thyroid	1.19491	0.671001	0.671001	-0.717024	0.218652	-0.286656	0.472318	3	0
ENSG00000275232.1	RP11-897M7.4	0.878303	3	3	0.545643	Brain_Cortex	0.86698	Testis	1.60607	0.424969	0.424969	-0.604302	0.525462	-0.0821117	0.569701	3	0
ENSG00000258223.6	PRSS58	0.878315	1	1	0.878315	Testis	0.878315	Testis	1	1	1	0.153105	0.153105	0.153105	NA	1	0
ENSG00000249926.2	RP11-495K9.6	0.878347	18	6	0.377979	Brain_Cerebellum	0.997616	Brain_Substantia_nigra	10.9487	0.0097173	0.53955	-0.881626	0.503164	-0.29882	0.426805	6	0
ENSG00000188321.13	ZNF559	0.878388	48	1	0.00258199	Cells_Cultured_fibroblasts	0.987038	Pancreas	42.7367	0.000278236	42.7367	-2.22461	3.01356	0.126669	1.05904	1	0
ENSG00000121933.18	TMIGD3	0.87847	33	3	0.167174	Artery_Aorta	0.998192	Nerve_Tibial	23.8549	0.000334583	1.4053	-1.38134	0.701824	-0.29208	0.4109	3	0
ENSG00000122694.15	GLIPR2	0.878536	20	13	0.276	Testis	0.990367	Brain_Hippocampus	7.69826	0.0353843	0.309922	-1.08935	1.07083	0.193444	0.587706	13	0
ENSG00000110696.9	C11orf58	0.878616	4	3	0.466228	Cells_Cultured_fibroblasts	0.92779	Adipose_Subcutaneous	1.33772	0.65354	0.65354	-1.65842	0.72863	-0.281957	1.00909	3	0
ENSG00000157404.15	KIT	0.878695	1	1	0.878695	Thyroid	0.878695	Thyroid	1	1	1	0.152624	0.152624	0.152624	NA	1	0
ENSG00000114120.11	SLC25A36	0.878741	2	2	0.612983	Uterus	0.981973	Lung	1.05745	0.942547	0.942547	-0.50582	0.0225952	-0.241612	0.373646	2	0
ENSG00000130749.9	ZC3H4	0.878828	3	3	0.535153	Nerve_Tibial	0.78585	Brain_Nucleus_accumbens_basal_ganglia	1.1925	0.880748	0.880748	-0.620159	0.427418	0.0263211	0.565255	3	0
ENSG00000274560.1	RP11-285E23.2	0.878915	8	5	0.259839	Prostate	0.911312	Colon_Transverse	3.31829	0.03325	0.523415	-1.12677	0.970976	0.19754	0.66801	5	0
ENSG00000139977.13	NAA30	0.879106	7	6	0.330728	Adipose_Subcutaneous	0.949335	Testis	3.19174	0.0448873	0.168501	0.0635425	0.972649	0.505697	0.341348	6	0
ENSG00000108826.15	MRPL27	0.879138	19	8	0.154709	Thyroid	0.991393	Muscle_Skeletal	11.2718	0.0049161	0.393505	-0.686187	1.42309	0.299105	0.521838	8	0
ENSG00000144401.14	METTL21A	0.87914	24	7	0.0822659	Adipose_Visceral_Omentum	0.982711	Brain_Anterior_cingulate_cortex_BA24	16.091	0.00326041	0.544327	-1.73769	0.924061	-0.6009	0.55926	7	0
ENSG00000254562.5	LINC01493	0.879168	1	1	0.879168	Testis	0.879168	Testis	1	1	1	0.152024	0.152024	0.152024	NA	1	0
ENSG00000137494.13	ANKRD42	0.879202	25	7	0.097463	Nerve_Tibial	0.906034	Artery_Tibial	13.1878	0.0162774	0.542067	-1.3865	1.65728	0.930138	0.640671	7	0
ENSG00000123700.4	KCNJ2	0.879211	4	4	0.430149	Ovary	0.787396	Muscle_Skeletal	1.13643	0.793287	0.793287	-0.788937	0.545675	-0.267866	0.582478	4	0
ENSG00000152766.5	ANKRD22	0.879229	19	10	0.137342	Esophagus_Mucosa	0.989425	Prostate	7.11248	0.0134517	0.254059	-1.48576	1.16533	-0.113156	0.787296	10	0
ENSG00000204611.6	ZNF616	0.879243	3	3	0.544633	Artery_Tibial	0.843824	Adipose_Subcutaneous	1.31347	0.682963	0.682963	-0.605821	0.41072	0.000634487	0.535967	3	0
ENSG00000177943.13	MAMDC4	0.879278	5	5	0.357252	Skin_Not_Sun_Exposed_Suprapubic	0.993152	Brain_Cerebellum	2.51199	0.124976	0.124976	-0.920614	-0.00858321	-0.431887	0.442377	5	0
ENSG00000132874.14	SLC14A2	0.87929	6	5	0.273638	Testis	0.711069	Small_Intestine_Terminal_Ileum	1.23176	0.783123	0.783123	-0.446791	1.88595	0.495621	0.896023	5	0
ENSG00000174672.15	BRSK2	0.879442	18	13	0.130742	Heart_Atrial_Appendage	0.95319	Skin_Not_Sun_Exposed_Suprapubic	6.21071	0.0399146	0.224389	-1.20141	1.51118	-0.061053	0.687563	13	0
ENSG00000004534.14	RBM6	0.879463	49	1	0.506222	Brain_Hypothalamus	0.993608	Artery_Tibial	44.8243	3.51129e-05	44.8243	-0.483292	0.664732	0.150563	0.187808	1	0
ENSG00000158079.14	PTPDC1	0.879537	10	8	0.355849	Colon_Sigmoid	0.963791	Thyroid	5.22672	0.0736618	0.199755	-0.606852	0.923303	0.223891	0.468862	8	0
ENSG00000196890.4	HIST3H2BB	0.879611	3	3	0.639361	Colon_Sigmoid	0.682212	Brain_Frontal_Cortex_BA9	1.15251	0.85141	0.85141	-0.443524	0.468592	0.144838	0.510394	3	0
ENSG00000172023.7	REG1B	0.879641	2	2	0.645633	Kidney_Cortex	0.802962	Pancreas	1.08272	0.917283	0.917283	-0.459838	-0.249515	-0.354676	0.148721	2	0
ENSG00000175766.11	EIF4E1B	0.879703	1	1	0.879703	Pituitary	0.879703	Pituitary	1	1	1	0.151346	0.151346	0.151346	NA	1	0
ENSG00000187398.11	LUZP2	0.87981	4	3	0.434622	Artery_Coronary	0.888786	Esophagus_Mucosa	1.85037	0.139993	0.139993	-0.324271	0.781307	0.203058	0.521305	3	0
ENSG00000176160.10	HSF5	0.87991	1	1	0.87991	Whole_Blood	0.87991	Whole_Blood	1	1	1	-0.151083	-0.151083	-0.151083	NA	1	0
ENSG00000136243.16	NUPL2	0.879983	44	1	0.266629	Brain_Putamen_basal_ganglia	0.989737	Skin_Sun_Exposed_Lower_leg	37.8319	0.00033965	37.8319	-1.11086	0.732533	-0.136791	0.305796	1	0
ENSG00000122687.17	MRM2	0.880053	45	1	0.333576	Brain_Substantia_nigra	0.997196	Testis	36.4367	1.59063e-05	36.4367	-0.507534	0.966936	0.136901	0.23808	1	0
ENSG00000266602.1	RP11-476K15.1	0.880055	1	1	0.880055	Testis	0.880055	Testis	1	1	1	0.150899	0.150899	0.150899	NA	1	0
ENSG00000236780.5	LINC01829	0.880066	12	9	0.149981	Esophagus_Muscularis	0.961056	Cells_Cultured_fibroblasts	6.10158	0.0356391	0.230348	-1.4396	0.492438	-0.458221	0.530578	9	0
ENSG00000131475.6	VPS25	0.880077	3	3	0.463394	Brain_Hippocampus	0.877985	Prostate	1.1307	0.868001	0.868001	-0.73327	-0.153524	-0.408558	0.296087	3	0
ENSG00000104826.12	LHB	0.880079	5	5	0.3618	Brain_Cerebellar_Hemisphere	0.744672	Stomach	2.41363	0.152764	0.152764	0.325673	0.911941	0.553563	0.292056	5	0
ENSG00000188393.8	CLEC2A	0.880184	2	2	0.688217	Skin_Sun_Exposed_Lower_leg	0.824163	Testis	1.19636	0.803644	0.803644	-0.401276	-0.222193	-0.311735	0.126631	2	0
ENSG00000261097.1	LINC00563	0.8802	3	3	0.473703	Spleen	0.845458	Whole_Blood	2.50483	0.114209	0.114209	0.194917	0.716468	0.383348	0.289318	3	0
ENSG00000130725.7	UBE2M	0.880225	6	6	0.267767	Cells_EBV-transformed_lymphocytes	0.884647	Esophagus_Mucosa	1.53715	0.420851	0.420851	-0.221327	1.10822	0.314395	0.615944	6	0
ENSG00000197694.15	SPTAN1	0.88026	1	1	0.88026	Brain_Frontal_Cortex_BA9	0.88026	Brain_Frontal_Cortex_BA9	1	1	1	0.15064	0.15064	0.15064	NA	1	0
ENSG00000173218.14	VANGL1	0.880263	31	9	0.122889	Small_Intestine_Terminal_Ileum	0.957362	Artery_Aorta	17.6809	0.00316425	0.59626	-1.54276	0.568722	-0.380952	0.563401	9	0
ENSG00000181773.6	GPR3	0.880269	1	1	0.880269	Skin_Sun_Exposed_Lower_leg	0.880269	Skin_Sun_Exposed_Lower_leg	1	1	1	-0.150628	-0.150628	-0.150628	NA	1	0
ENSG00000177602.5	GSG2	0.880338	4	4	0.38483	Testis	0.821925	Kidney_Cortex	2.73311	0.120697	0.120697	-0.869031	0.583099	-0.106529	0.641325	4	0
ENSG00000214021.15	TTLL3	0.880508	22	7	0.0395738	Brain_Cortex	0.99362	Adipose_Subcutaneous	10.3812	0.00482571	0.37754	-2.05817	0.0994023	-1.02905	0.630143	7	0
ENSG00000177842.11	ZNF620	0.880543	1	1	0.880543	Esophagus_Muscularis	0.880543	Esophagus_Muscularis	1	1	1	0.15028	0.15028	0.15028	NA	1	0
ENSG00000149596.6	JPH2	0.880595	21	10	0.128616	Skin_Sun_Exposed_Lower_leg	0.933489	Muscle_Skeletal	10.4874	0.0252396	0.358293	-1.51958	0.450387	-0.459372	0.48948	10	0
ENSG00000135547.8	HEY2	0.880602	16	7	0.15776	Brain_Anterior_cingulate_cortex_BA24	0.825392	Muscle_Skeletal	10.907	0.000643014	0.399959	-1.41265	-0.220616	-0.984937	0.386104	7	0
ENSG00000264345.1	LINC01894	0.880614	3	3	0.417289	Adipose_Subcutaneous	0.825572	Heart_Atrial_Appendage	1.72884	0.368355	0.368355	0.220384	0.811134	0.490656	0.298558	3	0
ENSG00000165309.13	ARMC3	0.880657	2	2	0.694593	Testis	0.8742	Pancreas	1.35099	0.649014	0.649014	-0.39263	-0.158326	-0.275478	0.165678	2	0
ENSG00000126106.13	TMEM53	0.880661	10	8	0.17262	Brain_Cerebellum	0.958367	Nerve_Tibial	4.05521	0.0808375	0.241432	-1.36383	1.01375	0.104791	0.789769	8	0
ENSG00000227508.6	LINC01624	0.880674	1	1	0.880674	Breast_Mammary_Tissue	0.880674	Breast_Mammary_Tissue	1	1	1	-0.150115	-0.150115	-0.150115	NA	1	0
ENSG00000230990.1	RP4-734C18.1	0.880688	1	1	0.880688	Skin_Not_Sun_Exposed_Suprapubic	0.880688	Skin_Not_Sun_Exposed_Suprapubic	1	1	1	-0.150097	-0.150097	-0.150097	NA	1	0
ENSG00000170522.9	ELOVL6	0.880694	2	2	0.614211	Lung	0.955504	Skin_Sun_Exposed_Lower_leg	1.11287	0.887134	0.887134	0.0557964	0.504072	0.279934	0.316978	2	0
ENSG00000257703.5	RP11-328J6.1	0.880721	2	2	0.636262	Testis	0.826237	Spleen	1.09749	0.902508	0.902508	-0.472932	-0.21953	-0.346231	0.179182	2	0
ENSG00000160716.5	CHRNB2	0.880723	13	9	0.314038	Brain_Cerebellar_Hemisphere	0.924528	Spleen	5.21539	0.0298519	0.210081	-0.538359	1.00679	0.0957467	0.444053	9	0
ENSG00000278385.1	RP11-89H19.2	0.880724	6	6	0.435387	Pituitary	0.741626	Skin_Not_Sun_Exposed_Suprapubic	1.92392	0.343317	0.343317	-0.736647	0.780007	0.218152	0.625328	6	0
ENSG00000224239.1	AC090044.2	0.880761	1	1	0.880761	Brain_Cerebellum	0.880761	Brain_Cerebellum	1	1	1	-0.150004	-0.150004	-0.150004	NA	1	0
ENSG00000204397.7	CARD16	0.880851	10	7	0.13152	Brain_Cerebellum	0.996078	Lung	5.62544	0.0485048	0.210075	-1.50814	0.621759	-0.313717	0.527234	7	0
ENSG00000257517.1	RP4-601P9.1	0.880875	1	1	0.880875	Testis	0.880875	Testis	1	1	1	-0.149861	-0.149861	-0.149861	NA	1	0
ENSG00000233200.1	RP11-324I22.2	0.880881	16	3	0.432791	Brain_Caudate_basal_ganglia	0.994539	Brain_Putamen_basal_ganglia	12.2625	0.00797359	0.409047	-0.776233	0.784425	0.176307	0.37335	3	0
ENSG00000158683.7	PKD1L1	0.880915	21	4	0.183415	Colon_Sigmoid	0.878024	Stomach	15.5865	0.00216093	0.65224	-1.33031	0.168345	-0.502516	0.306911	4	0
ENSG00000074695.5	LMAN1	0.880931	17	3	0.174407	Adipose_Subcutaneous	0.964897	Adipose_Visceral_Omentum	13.1687	0.00223754	0.913527	0.0440089	1.35818	0.686949	0.351246	3	0
ENSG00000135272.10	MDFIC	0.881021	23	12	0.0970486	Testis	0.95429	Esophagus_Gastroesophageal_Junction	10.9875	0.0482358	0.380399	-1.65933	0.71304	-0.257876	0.604317	12	0
ENSG00000070269.13	TMEM260	0.88108	15	10	0.220227	Brain_Frontal_Cortex_BA9	0.917187	Brain_Spinal_cord_cervical_c-1	6.3745	0.0159854	0.2923	-1.18894	1.22592	-0.27958	0.632134	10	0
ENSG00000155100.10	OTUD6B	0.881169	8	8	0.158162	Esophagus_Gastroesophageal_Junction	0.978311	Brain_Frontal_Cortex_BA9	3.99813	0.138633	0.138633	-1.41128	0.13986	-0.559489	0.543213	8	0
ENSG00000185896.10	LAMP1	0.881382	1	1	0.881382	Brain_Putamen_basal_ganglia	0.881382	Brain_Putamen_basal_ganglia	1	1	1	0.149218	0.149218	0.149218	NA	1	0
ENSG00000115339.13	GALNT3	0.881418	32	4	0.191226	Muscle_Skeletal	0.954548	Brain_Hippocampus	24.1646	0.004027	0.826753	-0.447357	1.30696	0.595593	0.374713	4	0
ENSG00000171989.5	LDHAL6B	0.881448	5	5	0.250314	Muscle_Skeletal	0.939234	Artery_Aorta	1.65173	0.474293	0.474293	-1.14959	0.699029	0.0527026	0.7281	5	0
ENSG00000196365.11	LONP1	0.881495	47	1	0.102755	Skin_Not_Sun_Exposed_Suprapubic	0.992947	Adipose_Visceral_Omentum	39.0872	0.000396756	39.0872	-1.37794	1.63164	-0.135124	0.627373	1	0
ENSG00000162736.15	NCSTN	0.881531	6	6	0.395368	Ovary	0.870157	Skin_Not_Sun_Exposed_Suprapubic	3.0407	0.13485	0.13485	-0.332978	0.849923	0.457368	0.45666	6	0
ENSG00000136866.13	ZFP37	0.881542	18	10	0.232731	Liver	0.972249	Adipose_Subcutaneous	9.64255	0.0494223	0.360478	-1.02133	1.19335	-0.023439	0.501617	10	0
ENSG00000255477.1	RP11-63D14.1	0.881552	1	1	0.881552	Whole_Blood	0.881552	Whole_Blood	1	1	1	0.149002	0.149002	0.149002	NA	1	0
ENSG00000186474.15	KLK12	0.881666	6	4	0.448892	Minor_Salivary_Gland	0.99802	Vagina	4.27889	0.0235259	0.224639	-0.757264	0.215418	-0.28075	0.368005	4	0
ENSG00000171180.1	OR2M4	0.88179	3	2	0.664163	Brain_Cortex	0.756596	Brain_Hypothalamus	2.29218	0.0406284	0.667193	-0.434173	0.309954	-0.179389	0.423904	2	0
ENSG00000259611.1	LINC01582	0.881846	1	1	0.881846	Testis	0.881846	Testis	1	1	1	-0.14863	-0.14863	-0.14863	NA	1	0
ENSG00000119698.11	PPP4R4	0.881887	18	12	0.195907	Nerve_Tibial	0.90326	Brain_Cortex	6.66003	0.00728631	0.228592	-1.41123	1.2933	-0.0427236	0.919592	12	0
ENSG00000109991.8	P2RX3	0.881926	8	4	0.44079	Colon_Transverse	0.829385	Colon_Sigmoid	5.6014	0.00438254	0.235828	-0.770861	-0.215491	-0.564854	0.193614	4	0
ENSG00000085831.15	TTC39A	0.881957	9	7	0.153259	Skin_Sun_Exposed_Lower_leg	0.997712	Heart_Left_Ventricle	4.85845	0.117204	0.298725	-0.307787	1.42811	0.208702	0.543892	7	0
ENSG00000248713.1	RP11-766F14.2	0.881981	4	4	0.423811	Esophagus_Muscularis	0.863003	Artery_Aorta	1.36209	0.739835	0.739835	-0.799826	0.270136	-0.283434	0.584305	4	0
ENSG00000122543.10	OCM	0.881984	8	8	0.211546	Skin_Not_Sun_Exposed_Suprapubic	0.836798	Brain_Cerebellum	2.20017	0.312951	0.312951	-1.24933	0.629657	-0.396606	0.693498	8	0
ENSG00000256637.6	LINC01965	0.882017	1	1	0.882017	Thyroid	0.882017	Thyroid	1	1	1	-0.148412	-0.148412	-0.148412	NA	1	0
ENSG00000139651.10	ZNF740	0.882023	33	3	0.0850492	Colon_Sigmoid	0.989212	Spleen	24.7567	0.000588256	0.889249	-0.638816	1.72211	0.549668	0.481914	3	0
ENSG00000257060.6	RP11-266O8.1	0.882042	7	7	0.433127	Nerve_Tibial	0.890184	Colon_Sigmoid	3.27172	0.163384	0.163384	-0.138071	0.783852	0.415839	0.306407	7	0
ENSG00000234155.1	RP11-30P6.6	0.882059	13	6	0.29203	Brain_Anterior_cingulate_cortex_BA24	0.894441	Brain_Caudate_basal_ganglia	5.39388	0.0162407	0.342722	-0.778383	1.05368	0.133054	0.642951	6	0
ENSG00000104946.12	TBC1D17	0.882078	7	4	0.30946	Skin_Sun_Exposed_Lower_leg	0.700009	Brain_Anterior_cingulate_cortex_BA24	4.86141	0.0269046	0.282491	-1.01635	0.957724	0.0592641	0.799244	4	0
ENSG00000273297.1	RP11-38M8.1	0.882097	12	12	0.225801	Brain_Spinal_cord_cervical_c-1	0.933061	Skin_Sun_Exposed_Lower_leg	4.13097	0.16887	0.16887	-1.21125	0.426769	-0.15825	0.515071	12	0
ENSG00000272871.1	RP11-408A13.4	0.882131	45	1	0.389296	Testis	0.984085	Prostate	35.5747	0.00432862	35.5747	-0.696312	0.860895	0.150983	0.302644	1	0
ENSG00000125337.16	KIF25	0.882173	41	5	0.209068	Adipose_Visceral_Omentum	0.989709	Brain_Substantia_nigra	21.9226	1.17236e-06	0.850001	-1.25613	1.10303	0.298006	0.456975	5	0
ENSG00000136930.12	PSMB7	0.882209	19	4	0.160169	Breast_Mammary_Tissue	0.880697	Adipose_Visceral_Omentum	14.796	0.00369942	0.538946	-1.4045	-0.150086	-0.865392	0.303918	4	0
ENSG00000197013.9	ZNF429	0.882265	40	3	0.0620671	Breast_Mammary_Tissue	0.976578	Brain_Anterior_cingulate_cortex_BA24	30.0497	0.000156071	1.26849	-0.841662	1.86582	0.321142	0.494485	3	0
ENSG00000175893.11	ZDHHC21	0.88227	35	5	0.123586	Brain_Hypothalamus	0.999992	Thyroid	24.1951	0.00625501	0.857804	-1.5399	0.706188	0.0941419	0.389995	5	0
ENSG00000136059.14	VILL	0.882276	21	5	0.251383	Brain_Caudate_basal_ganglia	0.949192	Spleen	13.5386	0.000164926	0.536906	-1.147	1.01346	-0.348491	0.746657	5	0
ENSG00000181215.14	C4orf50	0.882294	5	4	0.338665	Lung	0.857183	Small_Intestine_Terminal_Ileum	1.97329	0.476811	0.476811	-0.956805	0.11538	-0.368449	0.39634	4	0
ENSG00000178585.14	CTNNBIP1	0.882376	7	5	0.364096	Spleen	0.996099	Skin_Sun_Exposed_Lower_leg	3.02753	0.0204039	0.640475	-0.337178	0.907589	0.288813	0.458377	5	0
ENSG00000266538.1	RP11-385D13.3	0.882406	10	5	0.303465	Artery_Tibial	0.893389	Colon_Transverse	6.7919	0.00231589	0.317963	-1.02903	0.754064	0.0589414	0.54229	5	0
ENSG00000111331.12	OAS3	0.882416	6	4	0.438635	Esophagus_Muscularis	0.921879	Whole_Blood	3.97797	0.011617	0.165167	-0.300078	0.7745	0.193064	0.437387	4	0
ENSG00000160973.7	FOXH1	0.882507	2	2	0.673551	Brain_Caudate_basal_ganglia	0.743123	Adipose_Subcutaneous	1.14558	0.854421	0.854421	-0.421279	0.32772	-0.0467796	0.529623	2	0
ENSG00000111907.20	TPD52L1	0.882509	27	7	0.126715	Brain_Cortex	0.993628	Colon_Transverse	15.1111	0.00210153	0.5428	-0.299817	1.52718	0.0842256	0.406346	7	0
ENSG00000233479.1	AC017074.1	0.882509	1	1	0.882509	Testis	0.882509	Testis	1	1	1	0.147789	0.147789	0.147789	NA	1	0
ENSG00000109111.14	SUPT6H	0.882511	3	3	0.543544	Colon_Transverse	0.930332	Artery_Aorta	1.25257	0.729592	0.729592	0.0874268	0.607463	0.412765	0.283566	3	0
ENSG00000177917.10	ARL6IP6	0.882632	18	6	0.0948804	Muscle_Skeletal	0.948806	Pancreas	11.7983	0.00949567	0.50166	-0.320062	1.6702	0.880809	0.561891	6	0
ENSG00000164816.7	DEFA5	0.882661	2	2	0.633753	Brain_Hypothalamus	0.897923	Brain_Hippocampus	1.04609	0.953908	0.953908	-0.128286	0.476451	0.174083	0.427613	2	0
ENSG00000255008.2	AP000442.4	0.882841	1	1	0.882841	Heart_Atrial_Appendage	0.882841	Heart_Atrial_Appendage	1	1	1	-0.147369	-0.147369	-0.147369	NA	1	0
ENSG00000237232.7	ZNF295-AS1	0.882868	33	3	0.255894	Muscle_Skeletal	0.86022	Pancreas	23.4422	0.00199464	0.818589	-1.13615	0.253818	-0.672605	0.337927	3	0
ENSG00000159176.13	CSRP1	0.882998	2	2	0.747107	Cells_Cultured_fibroblasts	0.895235	Pancreas	1.56533	0.434672	0.434672	-0.322457	0.131682	-0.0953871	0.321125	2	0
ENSG00000137434.11	C6orf52	0.883029	2	2	0.637841	Colon_Transverse	0.932906	Kidney_Cortex	1.16672	0.833284	0.833284	-0.47072	-0.0841897	-0.277455	0.273318	2	0
ENSG00000267780.2	RP11-154H12.3	0.883037	2	2	0.625406	Testis	0.972562	Whole_Blood	1.13682	0.863183	0.863183	0.0343948	0.488203	0.261299	0.320891	2	0
ENSG00000141401.11	IMPA2	0.883072	22	11	0.0803344	Breast_Mammary_Tissue	0.998181	Brain_Hypothalamus	8.52473	0.0215177	0.325009	-1.74875	1.64544	-0.317395	1.09369	11	0
ENSG00000077782.19	FGFR1	0.883204	13	13	0.11369	Cells_Cultured_fibroblasts	0.942528	Thyroid	4.19082	0.22738	0.22738	-0.663402	1.58182	0.404327	0.735992	13	0
ENSG00000105851.10	PIK3CG	0.88321	1	1	0.88321	Testis	0.88321	Testis	1	1	1	-0.146901	-0.146901	-0.146901	NA	1	0
ENSG00000101222.12	SPEF1	0.883215	4	4	0.435231	Testis	0.89063	Brain_Anterior_cingulate_cortex_BA24	1.70355	0.280339	0.280339	0.137507	0.780272	0.534034	0.28922	4	0
ENSG00000140505.6	CYP1A2	0.883254	1	1	0.883254	Skin_Sun_Exposed_Lower_leg	0.883254	Skin_Sun_Exposed_Lower_leg	1	1	1	-0.146845	-0.146845	-0.146845	NA	1	0
ENSG00000147457.13	CHMP7	0.883329	26	12	0.0306205	Nerve_Tibial	0.957031	Artery_Aorta	9.62801	0.0222255	0.365459	-0.839393	2.16197	0.370934	0.661618	12	0
ENSG00000158457.5	TSPAN33	0.883559	30	10	0.214503	Colon_Transverse	0.995114	Pancreas	16.6565	0.0398371	0.572465	-1.32533	0.893376	-0.336697	0.573887	10	0
ENSG00000233436.7	BTBD18	0.883626	5	5	0.312336	Spleen	0.990538	Ovary	1.48231	0.624109	0.624109	-0.591677	1.01033	0.0260431	0.63328	5	0
ENSG00000137675.4	MMP27	0.883627	16	5	0.328493	Cells_Cultured_fibroblasts	0.957345	Esophagus_Gastroesophageal_Junction	10.8016	0.00195406	0.465	-0.977155	0.359339	-0.259078	0.354533	5	0
ENSG00000116001.15	TIA1	0.883714	5	4	0.398568	Skin_Sun_Exposed_Lower_leg	0.93062	Artery_Aorta	1.78796	0.213803	0.213803	0.087065	0.844181	0.508851	0.292978	4	0
ENSG00000171262.11	FAM98B	0.883716	3	3	0.590456	Brain_Cerebellar_Hemisphere	0.987769	Muscle_Skeletal	1.66048	0.361697	0.361697	-0.538175	0.156899	-0.121982	0.367319	3	0
ENSG00000078674.17	PCM1	0.883884	40	5	0.219953	Brain_Putamen_basal_ganglia	0.969768	Thyroid	18.1116	0.00504571	0.80609	-1.22665	1.19057	-0.0951561	0.751875	5	0
ENSG00000163297.16	ANTXR2	0.88399	17	13	0.0821598	Artery_Tibial	0.904397	Skin_Sun_Exposed_Lower_leg	6.03951	0.0397269	0.202613	-1.73829	1.43576	-0.288616	0.786927	13	0
ENSG00000167680.15	SEMA6B	0.884045	5	5	0.319959	Heart_Left_Ventricle	0.9801	Brain_Nucleus_accumbens_basal_ganglia	1.89605	0.168466	0.168466	-0.775816	0.994543	0.284259	0.688515	5	0
ENSG00000164978.17	NUDT2	0.884123	49	2	0.340686	Brain_Hypothalamus	0.999657	Brain_Anterior_cingulate_cortex_BA24	41.3952	0.0002332	1.88601	0.000430088	0.952811	0.444503	0.210928	2	0
ENSG00000165076.13	PRSS37	0.88418	15	3	0.152691	Small_Intestine_Terminal_Ileum	0.974951	Brain_Nucleus_accumbens_basal_ganglia	12.3243	0.000917412	0.487526	-0.497853	1.43009	0.313708	0.439429	3	0
ENSG00000171867.16	PRNP	0.884194	20	10	0.131521	Nerve_Tibial	0.962672	Adipose_Subcutaneous	9.37698	0.0224408	0.343037	-0.377527	1.50813	0.348909	0.550479	10	0
ENSG00000156050.8	FAM161B	0.884195	17	9	0.130105	Brain_Putamen_basal_ganglia	0.938878	Artery_Aorta	9.28378	0.0291808	0.339047	-1.51369	0.794509	-0.210185	0.621931	9	0
ENSG00000159322.17	ADPGK	0.884273	18	8	0.29914	Skin_Sun_Exposed_Lower_leg	0.864181	Muscle_Skeletal	9.51085	0.0202308	0.361891	-0.945035	1.12907	0.201514	0.668164	8	0
ENSG00000175175.5	PPM1E	0.884292	5	4	0.368677	Colon_Sigmoid	0.904403	Liver	1.54507	0.339973	0.339973	-0.120102	0.898955	0.351706	0.385932	4	0
ENSG00000154310.16	TNIK	0.884311	10	10	0.197806	Artery_Aorta	0.905827	Testis	2.03769	0.243913	0.243913	-1.28783	0.987773	-0.26603	0.68686	10	0
ENSG00000121068.13	TBX2	0.884332	25	5	0.0505531	Muscle_Skeletal	0.990207	Brain_Cerebellum	18.3311	0.000354488	0.624443	-0.669223	1.95525	0.232804	0.573633	5	0
ENSG00000175264.7	CHST1	0.884366	25	8	0.105462	Esophagus_Gastroesophageal_Junction	0.994115	Pancreas	14.089	0.00751103	0.484592	-1.61893	0.772586	-0.15877	0.616503	8	0
ENSG00000258592.1	RP11-108M12.3	0.884456	5	5	0.31136	Pituitary	0.856364	Colon_Transverse	3.40934	0.196357	0.196357	0.181005	1.01237	0.564238	0.358186	5	0
ENSG00000174891.12	RSRC1	0.884478	34	6	0.0169486	Brain_Hypothalamus	0.945627	Brain_Frontal_Cortex_BA9	21.7695	0.00196827	0.772249	-2.38782	0.770553	-0.672737	0.60165	6	0
ENSG00000250681.1	RP3-368B9.2	0.884481	1	1	0.884481	Small_Intestine_Terminal_Ileum	0.884481	Small_Intestine_Terminal_Ileum	1	1	1	0.145291	0.145291	0.145291	NA	1	0
ENSG00000180383.3	DEFB124	0.884492	13	5	0.206306	Skin_Sun_Exposed_Lower_leg	0.975139	Thyroid	8.83715	0.0041055	0.462664	-0.394966	1.26379	0.454642	0.411836	5	0
ENSG00000137168.7	PPIL1	0.884516	16	9	0.191887	Brain_Anterior_cingulate_cortex_BA24	0.811065	Thyroid	9.26722	0.00727838	0.322956	-1.19813	1.30502	-0.594926	0.632954	9	0
ENSG00000276417.1	RP11-266K4.13	0.884579	11	6	0.184912	Brain_Nucleus_accumbens_basal_ganglia	0.915928	Artery_Tibial	6.72911	0.0322845	0.275696	-0.705436	1.32578	-0.119142	0.617251	6	0
ENSG00000228031.2	AC078842.3	0.884632	3	3	0.433698	Brain_Putamen_basal_ganglia	0.862241	Pituitary	2.2119	0.149832	0.149832	0.173523	0.78288	0.400845	0.332838	3	0
ENSG00000197037.10	ZSCAN25	0.884706	4	3	0.492295	Minor_Salivary_Gland	0.901132	Skin_Not_Sun_Exposed_Suprapubic	2.36209	0.0782355	0.618255	-0.686662	0.382432	0.00136556	0.471728	3	0
ENSG00000072840.12	EVC	0.884809	19	18	0.190053	Skin_Not_Sun_Exposed_Suprapubic	0.988802	Muscle_Skeletal	4.65398	0.161467	0.161467	-1.31042	0.777761	-0.100423	0.616825	18	0
ENSG00000171943.11	SRGAP2C	0.884832	40	2	0.436804	Whole_Blood	0.771347	Testis	34.2089	3.36793e-15	1.25	0.290613	0.777602	0.461349	0.112618	2	0
ENSG00000176476.8	SGF29	0.884935	26	7	0.0500258	Lung	0.97645	Small_Intestine_Terminal_Ileum	15.9489	0.00158261	0.627859	-0.157663	1.95974	0.289679	0.445016	7	0
ENSG00000168676.10	KCTD19	0.885012	5	5	0.462443	Lung	0.852865	Thyroid	2.78904	0.235196	0.235196	-0.55966	0.734829	0.0541865	0.503446	5	0
ENSG00000120471.15	TP53AIP1	0.885047	4	3	0.454769	Brain_Cortex	0.913746	Skin_Not_Sun_Exposed_Suprapubic	1.78074	0.358995	0.358995	-0.747488	0.108315	-0.267368	0.361394	3	0
ENSG00000105509.10	HAS1	0.885078	12	11	0.0956092	Esophagus_Gastroesophageal_Junction	0.844292	Brain_Cerebellum	4.37532	0.195694	0.195694	-1.60241	1.66652	-0.325629	1.01615	11	0
ENSG00000164494.11	PDSS2	0.885097	28	3	0.405883	Artery_Coronary	0.993339	Breast_Mammary_Tissue	21.2024	0.000668919	0.956454	-0.896548	0.517852	-0.268797	0.383628	3	0
ENSG00000244752.2	CRYBB2	0.885128	33	5	0.219714	Skin_Sun_Exposed_Lower_leg	0.979131	Muscle_Skeletal	21.3379	2.08208e-15	0.752863	-1.22729	0.750638	-0.211063	0.42752	5	0
ENSG00000063245.14	EPN1	0.885138	5	5	0.500974	Lung	0.982107	Adipose_Subcutaneous	2.85164	0.107043	0.107043	-0.37428	0.672959	-0.00622557	0.426737	5	0
ENSG00000166762.16	CATSPER2	0.885154	24	6	0.313842	Esophagus_Gastroesophageal_Junction	0.999732	Artery_Tibial	14.6974	0.012818	0.623318	-1.00719	0.725034	-0.00478983	0.425384	6	0
ENSG00000150722.10	PPP1R1C	0.885253	26	6	0.124068	Skin_Sun_Exposed_Lower_leg	0.988112	Esophagus_Gastroesophageal_Junction	14.9718	0.00467865	0.707678	-1.53792	0.647114	-0.414287	0.501297	6	0
ENSG00000119715.14	ESRRB	0.885291	27	9	0.0428355	Heart_Left_Ventricle	0.928995	Brain_Cerebellum	14.4725	0.0153675	0.528337	-2.02531	0.970271	0.116211	0.668155	9	0
ENSG00000233117.2	LINC00702	0.885362	18	3	0.517251	Colon_Transverse	0.990007	Artery_Aorta	14.0186	0.0148564	0.511525	-0.647588	0.531441	-0.0370454	0.345378	3	0
ENSG00000130304.16	SLC27A1	0.885464	18	7	0.113997	Skin_Not_Sun_Exposed_Suprapubic	0.727205	Pituitary	10.4873	0.00853898	0.420509	-1.58048	0.99677	-0.336403	0.853959	7	0
ENSG00000114204.14	SERPINI2	0.885496	8	5	0.391848	Brain_Cerebellum	0.94663	Brain_Spinal_cord_cervical_c-1	5.23757	0.026935	0.337858	-0.856271	0.77092	-0.326586	0.521925	5	0
ENSG00000277232.2	GTSE1-AS1	0.885507	15	11	0.343807	Testis	0.98619	Brain_Hypothalamus	8.32822	0.033699	0.289607	-0.836344	0.946669	-0.178422	0.542891	11	0
ENSG00000166326.6	TRIM44	0.885513	10	7	0.1754	Colon_Transverse	0.991788	Esophagus_Muscularis	4.11285	0.0799435	0.258469	-1.35506	0.223154	-0.349388	0.511108	7	0
ENSG00000187240.13	DYNC2H1	0.885518	9	8	0.17531	Colon_Sigmoid	0.960955	Testis	3.81289	0.162135	0.162135	-1.35534	0.218536	-0.269217	0.499072	8	0
ENSG00000177984.6	LCN15	0.885546	20	6	0.245393	Adipose_Subcutaneous	0.981181	Brain_Cortex	12.0942	0.0128207	0.429317	-0.832191	1.16161	-0.0463248	0.412267	6	0
ENSG00000175161.13	CADM2	0.885646	17	9	0.307417	Brain_Cerebellar_Hemisphere	0.964521	Heart_Left_Ventricle	8.33388	0.0284764	0.348019	-0.296531	1.02066	0.5785	0.431974	9	0
ENSG00000231979.1	RP11-35L17.3	0.885647	1	1	0.885647	Kidney_Cortex	0.885647	Kidney_Cortex	1	1	1	0.143815	0.143815	0.143815	NA	1	0
ENSG00000197355.10	UAP1L1	0.885694	19	8	0.0581002	Heart_Atrial_Appendage	0.996739	Colon_Transverse	10.231	0.0105069	0.415374	-1.89494	1.10122	-0.485537	0.83318	8	0
ENSG00000204909.7	SPINK9	0.885764	9	3	0.372687	Brain_Frontal_Cortex_BA9	0.806859	Brain_Hippocampus	6.61225	0.00643913	0.511969	-0.521987	1.35254	0.613074	0.517391	3	0
ENSG00000261671.1	RP11-573G6.6	0.88578	1	1	0.88578	Brain_Frontal_Cortex_BA9	0.88578	Brain_Frontal_Cortex_BA9	1	1	1	0.143646	0.143646	0.143646	NA	1	0
ENSG00000166228.8	PCBD1	0.885795	26	11	0.0946562	Artery_Aorta	0.93999	Adipose_Visceral_Omentum	11.0009	0.029287	0.378499	-0.312076	1.67133	0.809318	0.514451	11	0
ENSG00000181798.2	LINC00471	0.885817	44	2	0.211243	Brain_Putamen_basal_ganglia	0.990135	Heart_Atrial_Appendage	35.5071	0.00199341	1.21197	-1.18662	1.25015	0.00451222	0.513104	2	0
ENSG00000130935.9	NOL11	0.885861	4	4	0.381681	Brain_Nucleus_accumbens_basal_ganglia	0.875803	Adipose_Visceral_Omentum	1.14893	0.883685	0.883685	-0.874803	-0.156292	-0.457955	0.322841	4	0
ENSG00000135245.9	HILPDA	0.885889	4	4	0.403344	Nerve_Tibial	0.841077	Esophagus_Gastroesophageal_Junction	1.38368	0.717322	0.717322	0.200516	0.835663	0.547713	0.26176	4	0
ENSG00000130338.12	TULP4	0.885891	21	9	0.187675	Vagina	0.9623	Nerve_Tibial	8.69608	0.00888571	0.340193	-1.31749	1.0039	-0.137647	0.633553	9	0
ENSG00000122783.16	C7orf49	0.885923	28	4	0.292497	Stomach	0.910425	Adipose_Visceral_Omentum	20.641	0.000573605	0.718706	-0.744701	1.05266	0.547572	0.392672	4	0
ENSG00000239704.10	CDRT4	0.885925	45	2	0.409852	Liver	0.967611	Stomach	35.213	0.000923308	1.94819	-0.441648	0.824155	0.209976	0.268214	2	0
ENSG00000213213.13	CCDC183	0.885944	17	5	0.150924	Spleen	0.90287	Esophagus_Gastroesophageal_Junction	10.6086	0.0121619	0.520463	-0.658408	1.43627	0.569184	0.603426	5	0
ENSG00000272140.2	RP11-574K11.29	0.885971	6	6	0.240216	Testis	0.921662	Brain_Substantia_nigra	2.04851	0.244458	0.244458	-0.443793	1.17445	0.0283752	0.591898	6	0
ENSG00000077092.18	RARB	0.886071	3	3	0.542636	Esophagus_Mucosa	0.837933	Brain_Putamen_basal_ganglia	1.0744	0.923802	0.923802	-0.204538	0.608832	0.299896	0.440519	3	0
ENSG00000215912.12	TTC34	0.886174	22	3	0.309515	Artery_Tibial	0.980153	Brain_Nucleus_accumbens_basal_ganglia	17.0236	0.0013041	0.704808	-0.372598	1.01624	0.656516	0.364241	3	0
ENSG00000164011.17	ZNF691	0.886207	10	8	0.204241	Uterus	0.975864	Adipose_Visceral_Omentum	4.0255	0.0670079	0.212136	-1.26956	0.799525	-0.263835	0.568263	8	0
ENSG00000133475.16	GGT2	0.886301	5	5	0.243362	Skin_Sun_Exposed_Lower_leg	0.86149	Brain_Cerebellum	2.72385	0.107864	0.107864	-1.16662	-0.174477	-0.811475	0.394012	5	0
ENSG00000160439.15	RDH13	0.886451	36	6	0.0869997	Esophagus_Mucosa	0.989006	Skin_Sun_Exposed_Lower_leg	21.5021	0.00563859	0.758457	-0.438164	1.71144	0.584467	0.423087	6	0
ENSG00000196950.13	SLC39A10	0.886475	37	3	0.193483	Cells_EBV-transformed_lymphocytes	0.968471	Brain_Hippocampus	29.7949	0.00149022	1.05109	-1.30034	0.242204	-0.561755	0.321624	3	0
ENSG00000115761.15	NOL10	0.886489	18	8	0.165168	Brain_Hippocampus	0.926895	Pituitary	10.4764	0.00509252	0.393158	-1.3879	0.649275	-0.619156	0.567676	8	0
ENSG00000243566.6	UPK3B	0.886515	47	2	0.169658	Heart_Left_Ventricle	0.985475	Brain_Hippocampus	34.1441	0.000913358	4.42954	-1.31585	1.3733	-0.13795	0.539684	2	0
ENSG00000234409.6	CCDC188	0.886531	27	9	0.216231	Adipose_Visceral_Omentum	0.998773	Colon_Sigmoid	14.4155	0.0137667	0.481749	-1.23661	1.11615	0.0350651	0.466438	9	0
ENSG00000108518.7	PFN1	0.886605	3	3	0.492929	Artery_Coronary	0.779417	Esophagus_Gastroesophageal_Junction	1.15277	0.837265	0.837265	-0.685658	0.280079	-0.273784	0.49828	3	0
ENSG00000176148.15	TCP11L1	0.88661	41	2	0.306803	Small_Intestine_Terminal_Ileum	0.992752	Artery_Tibial	31.7274	0.000308564	3.54651	-0.973128	1.02195	0.0308211	0.368204	2	0
ENSG00000203666.12	EFCAB2	0.886618	49	2	0.427357	Whole_Blood	0.997901	Brain_Cerebellum	40.6141	0.000870938	2.17544	-0.766869	0.793723	0.0607302	0.323136	2	0
ENSG00000139636.15	LMBR1L	0.886633	20	4	0.327331	Skin_Not_Sun_Exposed_Suprapubic	0.987796	Brain_Cerebellum	14.437	0.0115934	0.6962	-0.291405	0.979505	0.335007	0.316022	4	0
ENSG00000155324.9	GRAMD3	0.88666	26	8	0.272391	Colon_Transverse	0.987604	Artery_Tibial	14.7626	0.00828031	0.524902	-0.777916	1.09757	0.282722	0.473223	8	0
ENSG00000174485.15	DENND4A	0.887027	11	5	0.289337	Thyroid	0.898229	Whole_Blood	6.82586	0.00964459	0.560578	-0.715028	1.05958	0.190309	0.568293	5	0
ENSG00000225684.3	FAM225B	0.887112	8	6	0.437549	Adipose_Subcutaneous	0.992647	Ovary	4.4587	0.101953	0.208861	-0.159131	0.776339	0.314379	0.369253	6	0
ENSG00000125910.5	S1PR4	0.887119	6	6	0.591023	Colon_Transverse	0.924875	Esophagus_Mucosa	3.36414	0.136301	0.136301	-0.537354	0.47676	-0.249473	0.389379	6	0
ENSG00000156381.8	ANKRD9	0.887168	37	3	0.215516	Esophagus_Gastroesophageal_Junction	0.914736	Brain_Hypothalamus	27.4877	0.000310787	1.02884	-1.23854	0.486815	-0.415947	0.466532	3	0
ENSG00000228365.1	RP1-90J20.2	0.887178	1	1	0.887178	Testis	0.887178	Testis	1	1	1	-0.141876	-0.141876	-0.141876	NA	1	0
ENSG00000112167.9	SAYSD1	0.887185	17	13	0.240936	Brain_Hippocampus	0.987629	Heart_Left_Ventricle	5.2499	0.0496378	0.251544	-1.17265	0.800804	-0.0477339	0.530734	13	0
ENSG00000205730.6	ITPRIPL2	0.887251	4	4	0.401787	Artery_Tibial	0.962609	Thyroid	1.33121	0.59358	0.59358	-0.838434	0.144162	-0.330047	0.497622	4	0
ENSG00000011523.13	CEP68	0.887258	31	4	0.183461	Whole_Blood	0.994504	Colon_Transverse	23.4679	0.000565572	0.905793	-1.33017	0.435367	-0.552893	0.384603	4	0
ENSG00000153015.15	CWC27	0.887282	1	1	0.887282	Testis	0.887282	Testis	1	1	1	-0.141745	-0.141745	-0.141745	NA	1	0
ENSG00000152942.18	RAD17	0.887341	28	7	0.150034	Artery_Aorta	0.9745	Skin_Not_Sun_Exposed_Suprapubic	17.4868	0.00162393	0.598062	-1.43941	0.50451	-0.555142	0.497125	7	0
ENSG00000277186.1	RP13-554M15.8	0.887404	11	10	0.305309	Brain_Cerebellum	0.985455	Small_Intestine_Terminal_Ileum	5.04582	0.131697	0.219382	-0.535779	1.02511	0.258962	0.48167	10	0
ENSG00000133488.14	SEC14L4	0.887409	20	11	0.260284	Colon_Transverse	0.96214	Brain_Hippocampus	7.83958	0.0270104	0.279815	-1.07491	1.12572	-0.160289	0.625744	11	0
ENSG00000132639.12	SNAP25	0.887424	8	6	0.292428	Artery_Tibial	0.5283	Testis	2.51419	0.0579012	0.483538	-1.05281	0.800049	-0.428101	0.770874	6	0
ENSG00000171766.15	GATM	0.887476	21	8	0.149081	Brain_Hippocampus	0.981825	Breast_Mammary_Tissue	12.3198	0.000627918	0.477519	-1.34129	1.44279	0.12423	0.857353	8	0
ENSG00000159792.9	PSKH1	0.887488	4	3	0.471116	Muscle_Skeletal	0.907322	Artery_Aorta	1.3578	0.580589	0.580589	-0.720665	0.267379	-0.183792	0.457503	3	0
ENSG00000132429.9	POPDC3	0.887489	14	7	0.232141	Nerve_Tibial	0.997344	Artery_Tibial	7.03617	0.00597289	0.266683	-0.364204	1.19486	0.281607	0.489557	7	0
ENSG00000158901.11	WFDC8	0.887603	1	1	0.887603	Thyroid	0.887603	Thyroid	1	1	1	-0.141337	-0.141337	-0.141337	NA	1	0
ENSG00000143727.15	ACP1	0.887674	13	7	0.343601	Esophagus_Gastroesophageal_Junction	0.952743	Adipose_Visceral_Omentum	8.45655	0.0381186	0.323096	-0.947075	0.529515	-0.359713	0.431439	7	0
ENSG00000236028.1	RP11-323C15.2	0.887735	2	2	0.625538	Prostate	0.858974	Nerve_Tibial	1.36047	0.639526	0.639526	0.17768	0.488017	0.332849	0.219442	2	0
ENSG00000197616.11	MYH6	0.887742	5	5	0.270297	Artery_Coronary	0.9158	Small_Intestine_Terminal_Ileum	1.23662	0.801199	0.801199	-1.10238	0.588861	-0.0839092	0.657747	5	0
ENSG00000214700.5	C12orf71	0.887747	3	3	0.434498	Esophagus_Mucosa	0.884089	Brain_Hypothalamus	1.46506	0.535585	0.535585	-0.781518	0.145787	-0.332468	0.464342	3	0
ENSG00000176273.14	SLC35G1	0.887842	33	3	0.537917	Pancreas	0.984958	Skin_Sun_Exposed_Lower_leg	24.915	9.37024e-05	0.957172	-0.615966	0.56343	-0.0829131	0.322364	3	0
ENSG00000253678.1	RP11-981G7.3	0.887946	31	4	0.221162	Skin_Sun_Exposed_Lower_leg	0.920146	Kidney_Cortex	21.474	0.00128956	0.817485	-1.22344	0.50043	-0.53744	0.459782	4	0
ENSG00000249365.1	RP11-508M8.1	0.887964	4	4	0.345408	Adipose_Visceral_Omentum	0.805596	Testis	2.47882	0.234004	0.234004	-0.943535	0.246111	-0.454215	0.501181	4	0
ENSG00000112280.15	COL9A1	0.88805	17	15	0.0962265	Testis	0.918038	Colon_Sigmoid	5.13666	0.0727678	0.205098	-0.841552	1.66343	0.226891	0.698658	15	0
ENSG00000186017.14	ZNF566	0.888061	18	5	0.375228	Thyroid	0.987407	Skin_Not_Sun_Exposed_Suprapubic	11.0873	0.0117134	0.519154	-0.649397	0.886724	0.0883539	0.365525	5	0
ENSG00000162959.13	MEMO1	0.888138	2	2	0.699836	Brain_Cortex	0.791415	Esophagus_Gastroesophageal_Junction	1.08344	0.916563	0.916563	-0.385541	0.264474	-0.0605337	0.45963	2	0
ENSG00000183549.10	ACSM5	0.88814	33	12	0.0798185	Spleen	0.925239	Whole_Blood	13.1758	0.0126358	0.452968	-1.75174	0.412706	-0.526118	0.489855	12	0
ENSG00000112773.15	FAM46A	0.888141	4	3	0.543826	Skin_Not_Sun_Exposed_Suprapubic	0.949596	Brain_Cerebellum	2.13346	0.0290847	0.822876	-0.607038	0.353721	-0.119448	0.417654	3	0
ENSG00000198856.12	OSTC	0.888208	2	2	0.672365	Minor_Salivary_Gland	0.843981	Esophagus_Mucosa	1.10235	0.897653	0.897653	0.196803	0.422904	0.309854	0.159877	2	0
ENSG00000160321.14	ZNF208	0.888215	37	3	0.0646904	Vagina	0.981715	Brain_Putamen_basal_ganglia	26.9115	0.00732164	1.32174	-1.84739	0.58732	-0.610749	0.506783	3	0
ENSG00000275395.4	FCGBP	0.888252	25	7	0.15929	Brain_Putamen_basal_ganglia	0.904832	Whole_Blood	14.4882	0.000398951	0.552945	-1.40747	0.7716	-0.300571	0.565412	7	0
ENSG00000142789.19	CELA3A	0.888289	2	2	0.690995	Brain_Cerebellar_Hemisphere	0.77274	Pancreas	1.01999	0.980012	0.980012	-0.397505	0.288793	-0.0543557	0.485286	2	0
ENSG00000260988.1	RP11-285A1.1	0.888414	5	5	0.447675	Skin_Sun_Exposed_Lower_leg	0.763298	Artery_Tibial	2.46139	0.31368	0.31368	-0.759297	-0.301153	-0.543796	0.219526	5	0
ENSG00000136319.11	TTC5	0.888532	19	7	0.0704211	Adipose_Subcutaneous	0.889142	Brain_Anterior_cingulate_cortex_BA24	11.8118	0.036218	0.441275	-1.80919	-0.13939	-0.858688	0.419304	7	0
ENSG00000010539.11	ZNF200	0.888719	20	6	0.104044	Heart_Atrial_Appendage	0.961236	Thyroid	12.5373	0.0118339	0.480013	-0.383275	1.62556	0.449099	0.566639	6	0
ENSG00000260640.1	KB-1000E4.2	0.888822	1	1	0.888822	Brain_Caudate_basal_ganglia	0.888822	Brain_Caudate_basal_ganglia	1	1	1	0.139794	0.139794	0.139794	NA	1	0
ENSG00000157005.3	SST	0.888853	2	2	0.735395	Brain_Substantia_nigra	0.763114	Esophagus_Gastroesophageal_Junction	1.13048	0.869517	0.869517	-0.337958	-0.301394	-0.319676	0.0258542	2	0
ENSG00000249396.1	LINC02212	0.888881	2	2	0.639934	Whole_Blood	0.859139	Lung	1.10417	0.895828	0.895828	-0.467791	-0.17747	-0.322631	0.205287	2	0
ENSG00000170381.12	SEMA3E	0.888914	17	8	0.318194	Adipose_Visceral_Omentum	0.902627	Heart_Atrial_Appendage	9.37981	0.028014	0.314593	-0.998175	0.88617	-0.225878	0.557884	8	0
ENSG00000183734.4	ASCL2	0.888945	4	4	0.446301	Spleen	0.994953	Vagina	1.16074	0.866843	0.866843	-0.493396	0.761596	0.186296	0.553255	4	0
ENSG00000129007.14	CALML4	0.889001	17	11	0.24255	Thyroid	0.979791	Brain_Cerebellum	6.34326	1.96809e-16	0.268778	-1.16864	0.910751	0.109973	0.641017	11	0
ENSG00000180801.13	ARSJ	0.889003	16	13	0.0879463	Esophagus_Mucosa	0.878967	Brain_Nucleus_accumbens_basal_ganglia	5.53429	0.0678619	0.212932	-1.70633	0.641533	-0.488172	0.668074	13	0
ENSG00000233945.1	RP11-344L13.2	0.889038	1	1	0.889038	Testis	0.889038	Testis	1	1	1	0.139521	0.139521	0.139521	NA	1	0
ENSG00000255833.1	TIFAB	0.88904	1	1	0.88904	Testis	0.88904	Testis	1	1	1	0.139519	0.139519	0.139519	NA	1	0
ENSG00000155034.18	FBXL18	0.889056	18	8	0.189455	Pituitary	0.975541	Testis	9.94266	0.0190236	0.362341	-0.430175	1.31219	0.375378	0.44766	8	0
ENSG00000151632.17	AKR1C2	0.889066	43	3	0.424791	Pituitary	0.990745	Brain_Hypothalamus	29.9479	0.000842826	2.02638	-0.798137	0.73887	0.016339	0.313586	3	0
ENSG00000172273.12	HINFP	0.889074	21	4	0.246871	Heart_Left_Ventricle	0.968385	Artery_Aorta	16.4816	0.0028633	0.638839	-1.15798	0.396998	-0.231687	0.356653	4	0
ENSG00000205560.12	CPT1B	0.889184	47	2	0.401363	Esophagus_Gastroesophageal_Junction	0.996723	Breast_Mammary_Tissue	38.5169	0.000683699	2.54851	-0.665725	0.839189	0.177258	0.325009	2	0
ENSG00000203326.11	ZNF525	0.889209	34	11	0.0901039	Brain_Cortex	0.986462	Cells_Cultured_fibroblasts	14.615	0.00370232	0.489888	-1.69485	0.49293	-0.458287	0.497461	11	0
ENSG00000225493.1	LINC01107	0.88921	2	2	0.651398	Breast_Mammary_Tissue	0.73269	Nerve_Tibial	1.40061	0.599386	0.599386	0.34155	0.451821	0.396685	0.0779737	2	0
ENSG00000099937.10	SERPIND1	0.889215	23	4	0.381285	Vagina	0.994733	Minor_Salivary_Gland	18.8839	0.000875641	0.724921	-0.794951	0.875531	-0.049839	0.398802	4	0
ENSG00000264964.1	RP11-888D10.3	0.889275	8	6	0.237288	Stomach	0.913514	Adipose_Visceral_Omentum	4.43688	0.0525861	0.233133	-1.18179	-0.108608	-0.38664	0.35065	6	0
ENSG00000181291.6	TMEM132E	0.889288	17	14	0.0803397	Stomach	0.878719	Esophagus_Gastroesophageal_Junction	4.91766	0.0228824	0.173262	-1.70766	1.74872	0.496847	0.988859	14	0
ENSG00000062598.17	ELMO2	0.889293	7	7	0.522499	Brain_Cortex	0.946921	Colon_Sigmoid	3.35944	0.146225	0.146225	-0.544565	0.639499	-0.0269121	0.481533	7	0
ENSG00000078725.12	BRINP1	0.88932	4	4	0.456793	Vagina	0.72177	Esophagus_Mucosa	1.29828	0.713842	0.713842	-0.744138	-0.356094	-0.5276	0.196794	4	0
ENSG00000131351.14	HAUS8	0.88937	23	4	0.131171	Heart_Left_Ventricle	0.976349	Kidney_Cortex	17.8124	0.000409375	0.669763	-0.166597	1.5095	0.902688	0.452641	4	0
ENSG00000165795.23	NDRG2	0.889399	3	3	0.594254	Colon_Transverse	0.728979	Stomach	1.08181	0.898656	0.898656	-0.532682	0.507954	-0.123737	0.554926	3	0
ENSG00000074855.10	ANO8	0.889403	8	7	0.2317	Esophagus_Muscularis	0.985754	Skin_Sun_Exposed_Lower_leg	2.32996	0.222929	0.222929	-0.624415	1.19599	0.14964	0.605653	7	0
ENSG00000258144.1	RP11-554L12.1	0.889439	7	6	0.340613	Brain_Nucleus_accumbens_basal_ganglia	0.95025	Testis	4.00786	0.00778137	0.164343	-0.952955	0.440021	-0.184869	0.409488	6	0
ENSG00000266094.7	RASSF5	0.889501	10	8	0.362561	Muscle_Skeletal	0.996281	Thyroid	3.51855	0.0932909	0.203756	-0.910496	0.847258	0.0966105	0.561861	8	0
ENSG00000258405.9	ZNF578	0.889502	18	8	0.171716	Artery_Coronary	0.992845	Vagina	12.2084	0.00411701	0.408887	-0.0903682	1.36671	0.756372	0.399032	8	0
ENSG00000111052.7	LIN7A	0.889503	14	14	0.0945004	Cells_Cultured_fibroblasts	0.971799	Brain_Nucleus_accumbens_basal_ganglia	2.65221	0.197568	0.197568	-1.03061	1.67212	0.0500524	0.704467	14	0
ENSG00000196834.11	POTEI	0.889557	1	1	0.889557	Heart_Atrial_Appendage	0.889557	Heart_Atrial_Appendage	1	1	1	0.138865	0.138865	0.138865	NA	1	0
ENSG00000188060.7	RAB42	0.889595	3	3	0.459906	Brain_Cortex	0.936669	Testis	1.40936	0.596863	0.596863	-0.739001	0.360984	-0.09952	0.571416	3	0
ENSG00000171940.13	ZNF217	0.889705	8	8	0.221101	Cells_EBV-transformed_lymphocytes	0.999382	Testis	2.36071	0.323185	0.323185	-0.788068	1.22361	0.0616401	0.710914	8	0
ENSG00000025708.13	TYMP	0.889731	34	4	0.138569	Colon_Sigmoid	0.772081	Esophagus_Mucosa	25.0549	0.00544268	1.04397	-0.33733	1.48114	0.767802	0.32238	4	0
ENSG00000184508.10	HDDC3	0.889747	12	5	0.158295	Thyroid	0.879308	Whole_Blood	8.52321	0.0251427	0.319636	-0.289399	1.41083	0.610647	0.538806	5	0
ENSG00000174946.6	GPR171	0.889825	1	1	0.889825	Stomach	0.889825	Stomach	1	1	1	0.138526	0.138526	0.138526	NA	1	0
ENSG00000231221.1	LINC01593	0.889834	1	1	0.889834	Kidney_Cortex	0.889834	Kidney_Cortex	1	1	1	0.138514	0.138514	0.138514	NA	1	0
ENSG00000185056.9	C5orf47	0.889851	7	7	0.198756	Testis	0.96876	Heart_Atrial_Appendage	2.40843	0.162086	0.162086	-1.2851	-0.0391632	-0.664263	0.413856	7	0
ENSG00000164402.13	2008-09-01	0.889861	9	6	0.315995	Esophagus_Gastroesophageal_Junction	0.952148	Thyroid	3.66222	0.0218115	0.351528	-0.705534	1.00272	0.0313717	0.66669	6	0
ENSG00000116649.9	SRM	0.889907	5	5	0.317375	Esophagus_Mucosa	0.893277	Liver	1.58545	0.454393	0.454393	-0.388403	0.999867	0.284371	0.560361	5	0
ENSG00000166743.9	ACSM1	0.889945	38	4	0.0959209	Brain_Hypothalamus	0.991155	Small_Intestine_Terminal_Ileum	25.678	0.000559473	1.0884	-0.187934	1.66496	0.703565	0.352749	4	0
ENSG00000169826.7	CSGALNACT2	0.889968	47	2	0.256282	Small_Intestine_Terminal_Ileum	0.970198	Brain_Frontal_Cortex_BA9	39.9782	0.00014869	1.76767	-1.13522	0.748067	-0.333785	0.263566	2	0
ENSG00000181751.9	C5orf30	0.889977	4	3	0.5167	Cells_Cultured_fibroblasts	0.829674	Whole_Blood	1.50515	0.684486	0.684486	-0.292838	1.33735	0.369459	0.773524	3	0
ENSG00000161920.9	MED11	0.890015	11	9	0.0773294	Colon_Sigmoid	0.964368	Liver	5.35947	0.0765411	0.252285	-0.286149	1.7664	0.725534	0.596569	9	0
ENSG00000168439.16	STIP1	0.890056	7	6	0.249919	Brain_Nucleus_accumbens_basal_ganglia	0.927584	Breast_Mammary_Tissue	2.06505	0.434263	0.434263	-0.723633	1.15055	0.244	0.67247	6	0
ENSG00000178026.12	LRRC75B	0.89012	6	6	0.291387	Small_Intestine_Terminal_Ileum	0.814328	Stomach	3.66443	0.233344	0.233344	-0.549028	1.05508	0.198591	0.703778	6	0
ENSG00000113269.13	RNF130	0.890143	27	7	0.0600885	Pancreas	0.935382	Skin_Sun_Exposed_Lower_leg	16.673	0.00257585	0.588058	-0.895929	1.88014	0.487815	0.6578	7	0
ENSG00000198156.10	NPIPB6	0.890222	13	10	0.152345	Brain_Caudate_basal_ganglia	0.943792	Pituitary	5.65298	0.0255948	0.253908	-1.4313	0.954194	-0.655784	0.710072	10	0
ENSG00000171811.13	CFAP46	0.890305	18	11	0.0440971	Pituitary	0.942556	Brain_Cortex	6.99817	0.0545983	0.395443	-1.48901	2.01317	0.0909511	0.87322	11	0
ENSG00000177483.11	RBM44	0.890333	40	2	0.260772	Heart_Atrial_Appendage	0.994834	Cells_Cultured_fibroblasts	32.0554	0.00149518	1.76282	-1.12457	0.55256	-0.256989	0.289767	2	0
ENSG00000119684.15	MLH3	0.890342	6	5	0.5597	Esophagus_Gastroesophageal_Junction	0.967418	Whole_Blood	4.11639	0.0155049	0.151294	-0.583287	0.396149	-0.0896114	0.38802	5	0
ENSG00000182747.4	SLC35D3	0.890349	1	1	0.890349	Brain_Substantia_nigra	0.890349	Brain_Substantia_nigra	1	1	1	-0.137862	-0.137862	-0.137862	NA	1	0
ENSG00000160191.17	PDE9A	0.890485	19	16	0.102624	Brain_Spinal_cord_cervical_c-1	0.986829	Brain_Frontal_Cortex_BA9	5.53746	0.0503031	0.192832	-1.63226	1.0359	0.168977	0.637384	16	0
ENSG00000133477.16	FAM83F	0.890662	11	7	0.274803	Colon_Transverse	0.85678	Esophagus_Mucosa	5.6631	0.0317235	0.252391	-1.09207	0.649466	-0.000320447	0.612699	7	0
ENSG00000196502.11	SULT1A1	0.890688	41	3	0.186455	Skin_Sun_Exposed_Lower_leg	0.993398	Brain_Cortex	29.5715	0.00457654	2.00018	-0.096592	1.32114	0.608573	0.326035	3	0
ENSG00000275846.1	RP11-457M11.7	0.890735	1	1	0.890735	Testis	0.890735	Testis	1	1	1	0.137374	0.137374	0.137374	NA	1	0
ENSG00000258483.2	AC144835.1	0.890738	6	6	0.227595	Brain_Hypothalamus	0.988602	Nerve_Tibial	2.66491	0.0906784	0.0906784	-0.248107	1.20658	0.324841	0.530062	6	0
ENSG00000250060.1	RP11-332J15.2	0.890765	11	3	0.251142	Brain_Frontal_Cortex_BA9	0.734684	Pituitary	8.47517	0.0208196	0.411543	0.338901	1.14758	0.648126	0.245063	3	0
ENSG00000179399.14	GPC5	0.890828	16	15	0.261014	Liver	0.985156	Pituitary	5.04143	0.0850318	0.171114	-1.124	0.961051	-0.151418	0.662917	15	0
ENSG00000157483.8	MYO1E	0.890917	8	8	0.261941	Whole_Blood	0.874632	Testis	2.03151	0.258896	0.258896	-0.825445	1.12181	0.198154	0.786308	8	0
ENSG00000143207.19	RFWD2	0.890975	15	11	0.195791	Skin_Sun_Exposed_Lower_leg	0.899604	Lung	7.46533	0.047185	0.262835	-1.29364	1.01466	0.203411	0.639284	11	0
ENSG00000161980.5	POLR3K	0.891015	29	5	0.0303334	Spleen	0.978153	Adipose_Subcutaneous	16.3132	0.000396593	0.57643	-2.16571	1.91245	0.192261	0.785569	5	0
ENSG00000136068.14	FLNB	0.891103	23	11	0.169214	Prostate	0.996084	Brain_Cerebellar_Hemisphere	8.63289	0.0184075	0.342139	-1.3178	1.37473	0.360055	0.656976	11	0
ENSG00000049192.14	ADAMTS6	0.891167	5	5	0.426985	Adipose_Subcutaneous	0.913019	Pituitary	1.66621	0.331144	0.331144	-0.794362	-0.109231	-0.530827	0.258586	5	0
ENSG00000183597.15	TANGO2	0.891197	11	8	0.209779	Artery_Tibial	0.982289	Pituitary	3.97256	0.0276513	0.228692	-1.08925	1.25417	-0.146401	0.649826	8	0
ENSG00000260484.1	RP11-1081M5.2	0.891234	10	4	0.390793	Prostate	0.959421	Artery_Tibial	7.26263	0.00458782	0.452876	-0.858179	0.132497	-0.266999	0.319511	4	0
ENSG00000095564.13	BTAF1	0.891252	8	6	0.391935	Muscle_Skeletal	0.964935	Thyroid	4.74908	0.00687787	0.28717	-0.856113	0.469382	-0.165951	0.410424	6	0
ENSG00000065609.14	SNAP91	0.891272	17	7	0.312227	Brain_Caudate_basal_ganglia	0.943183	Pituitary	10.9732	0.00183507	0.367318	-1.01056	0.581437	-0.00218152	0.456171	7	0
ENSG00000164344.15	KLKB1	0.891288	45	3	0.107434	Brain_Frontal_Cortex_BA9	0.986975	Heart_Left_Ventricle	32.8992	0.00381159	1.83925	-0.687097	1.60983	0.540138	0.434495	3	0
ENSG00000230587.1	AC093609.1	0.891292	4	4	0.529026	Heart_Left_Ventricle	0.706475	Skin_Sun_Exposed_Lower_leg	1.31915	0.828613	0.828613	-0.40055	0.629493	0.103071	0.568495	4	0
ENSG00000163564.14	PYHIN1	0.891308	6	6	0.386604	Whole_Blood	0.951827	Thyroid	2.49677	0.346982	0.346982	-0.439255	0.865792	0.203673	0.47177	6	0
ENSG00000232838.3	PET117	0.891321	3	3	0.47073	Artery_Aorta	0.772667	Esophagus_Mucosa	1.2829	0.752674	0.752674	0.288888	0.721291	0.446924	0.238522	3	0
ENSG00000260769.1	RP11-491F9.5	0.891322	6	6	0.310594	Pituitary	0.879485	Heart_Atrial_Appendage	3.34703	0.128033	0.128033	-1.01398	0.189181	-0.349498	0.502331	6	0
ENSG00000107036.11	RIC1	0.891353	10	8	0.292457	Colon_Transverse	0.982233	Whole_Blood	5.13359	0.0992548	0.172905	-1.05275	0.823565	-0.297168	0.580514	8	0
ENSG00000164007.10	CLDN19	0.891419	1	1	0.891419	Nerve_Tibial	0.891419	Nerve_Tibial	1	1	1	-0.136509	-0.136509	-0.136509	NA	1	0
ENSG00000187626.8	ZKSCAN4	0.891437	6	5	0.441071	Breast_Mammary_Tissue	0.963385	Spleen	3.06081	0.0707346	0.268043	-0.133352	0.770385	0.352082	0.37925	5	0
ENSG00000142494.13	SLC47A1	0.891479	31	7	0.231944	Kidney_Cortex	0.986391	Whole_Blood	17.9087	0.00349942	0.695018	-1.19536	1.18208	0.235592	0.624663	7	0
ENSG00000212993.4	POU5F1B	0.891492	8	8	0.231799	Artery_Tibial	0.962675	Skin_Not_Sun_Exposed_Suprapubic	2.41181	0.396676	0.396676	-1.01454	1.19574	0.400014	0.755532	8	0
ENSG00000177692.11	DNAJC28	0.891505	13	9	0.220092	Brain_Cerebellum	0.876637	Skin_Not_Sun_Exposed_Suprapubic	6.54248	0.0186791	0.228356	-1.06168	1.22628	-0.294657	0.738439	9	0
ENSG00000114735.9	HEMK1	0.891544	26	5	0.2015	Whole_Blood	0.976969	Testis	17.2027	0.00611614	0.697979	-1.27729	0.823944	-0.12663	0.567835	5	0
ENSG00000162729.13	IGSF8	0.891619	27	5	0.105396	Nerve_Tibial	0.823469	Brain_Caudate_basal_ganglia	18.318	0.00531281	0.683697	-0.506593	1.61924	0.866468	0.43142	5	0
ENSG00000175772.10	LINC01106	0.891639	23	8	0.228158	Heart_Left_Ventricle	0.960239	Brain_Nucleus_accumbens_basal_ganglia	13.3423	0.0319217	0.527876	-0.806395	1.20512	0.10609	0.471959	8	0
ENSG00000238034.1	RP5-1185K9.1	0.891683	2	2	0.632099	Breast_Mammary_Tissue	0.793853	Testis	1.55959	0.440411	0.440411	-0.478775	-0.261311	-0.370043	0.15377	2	0
ENSG00000107338.9	SHB	0.891691	17	12	0.135487	Nerve_Tibial	0.961499	Colon_Sigmoid	5.67885	0.0166455	0.256786	-1.49281	1.33278	0.313002	0.783401	12	0
ENSG00000198818.9	SFT2D1	0.891748	29	4	0.296989	Colon_Transverse	0.976783	Spleen	21.4575	0.00146134	0.777482	-1.04291	0.536552	-0.178097	0.36824	4	0
ENSG00000181555.20	SETD2	0.891926	10	6	0.42151	Stomach	0.966855	Esophagus_Gastroesophageal_Junction	6.90616	0.0244026	0.230647	-0.803805	0.559441	0.0282407	0.442398	6	0
ENSG00000214324.5	C3orf56	0.891998	1	1	0.891998	Adipose_Visceral_Omentum	0.891998	Adipose_Visceral_Omentum	1	1	1	0.135776	0.135776	0.135776	NA	1	0
ENSG00000164930.11	FZD6	0.892005	27	12	0.0313897	Esophagus_Gastroesophageal_Junction	0.987955	Pancreas	10.4826	0.018416	0.362689	-1.15691	2.1521	0.575275	0.883584	12	0
ENSG00000148339.12	SLC25A25	0.892014	9	8	0.204893	Adipose_Visceral_Omentum	0.683906	Brain_Caudate_basal_ganglia	4.9076	0.0494855	0.250371	-1.26773	0.961845	-0.589948	0.659878	8	0
ENSG00000257259.1	RP11-767I20.1	0.892099	5	4	0.443882	Testis	0.892696	Spleen	1.6133	0.484182	0.484182	-1.20065	-0.134894	-0.606466	0.452822	4	0
ENSG00000160882.11	CYP11B1	0.892135	3	2	0.664213	Brain_Nucleus_accumbens_basal_ganglia	0.839348	Esophagus_Gastroesophageal_Junction	1.00727	0.992727	0.992727	0.202728	0.773147	0.469993	0.286898	2	0
ENSG00000204149.10	AGAP6	0.892229	47	1	0.300812	Uterus	0.997751	Brain_Caudate_basal_ganglia	41.0151	0.000162704	41.0151	-1.03469	0.448485	-0.155496	0.29596	1	0
ENSG00000239382.10	ALKBH6	0.892262	3	3	0.446289	Colon_Transverse	0.885981	Cells_Cultured_fibroblasts	1.33576	0.677999	0.677999	-0.143392	0.761616	0.341799	0.456032	3	0
ENSG00000099284.13	H2AFY2	0.892274	7	4	0.292223	Lung	0.953027	Esophagus_Mucosa	3.03787	0.0409085	0.823253	-1.28251	0.305407	-0.252662	0.644175	4	0
ENSG00000169230.9	PRELID1	0.892298	20	5	0.0561124	Cells_Cultured_fibroblasts	0.970993	Spleen	14.3061	0.0066044	0.528186	-0.903549	1.91016	0.12901	0.701926	5	0
ENSG00000175787.16	ZNF169	0.892334	9	7	0.207877	Skin_Not_Sun_Exposed_Suprapubic	0.982387	Whole_Blood	4.86646	0.0433678	0.217925	-1.25943	0.990184	-0.269332	0.741049	7	0
ENSG00000113319.12	RASGRF2	0.892377	18	17	0.211597	Adipose_Subcutaneous	0.998296	Artery_Aorta	4.76238	0.0412077	0.187417	-1.22953	1.24919	-0.136919	0.76392	17	0
ENSG00000143353.11	LYPLAL1	0.892385	18	9	0.203188	Ovary	0.884028	Cells_EBV-transformed_lymphocytes	10.0834	0.0146569	0.40165	-1.27252	1.06413	-0.133091	0.584055	9	0
ENSG00000129566.12	TEP1	0.892465	24	4	0.324952	Heart_Left_Ventricle	0.989285	Muscle_Skeletal	17.7717	8.76964e-05	0.677744	-0.984333	0.700997	-0.119535	0.382731	4	0
ENSG00000172939.8	OXSR1	0.89249	6	6	0.206016	Muscle_Skeletal	0.944717	Cells_Cultured_fibroblasts	2.05937	0.375445	0.375445	-0.358168	1.2646	0.196624	0.614804	6	0
ENSG00000105171.9	POP4	0.892686	7	6	0.290839	Cells_Cultured_fibroblasts	0.949681	Brain_Cerebellar_Hemisphere	3.76027	0.0668948	0.260667	-0.830307	1.05628	0.163385	0.659706	6	0
ENSG00000159166.13	LAD1	0.892694	2	2	0.6524	Lung	0.955447	Esophagus_Mucosa	1.21296	0.787038	0.787038	-0.450431	0.0558677	-0.197282	0.358007	2	0
ENSG00000104872.10	PIH1D1	0.892701	15	8	0.235479	Brain_Cerebellar_Hemisphere	0.934494	Colon_Transverse	7.17796	0.00349459	0.374658	-1.17447	1.18636	-0.0535689	0.785846	8	0
ENSG00000111237.18	VPS29	0.892732	35	3	0.174248	Artery_Aorta	0.972886	Muscle_Skeletal	26.2134	0.000872802	1.13357	-1.35868	0.68867	-0.358099	0.546539	3	0
ENSG00000259737.6	RP11-475A13.1	0.89275	6	5	0.338535	Prostate	0.922565	Uterus	3.42332	0.0678928	0.223617	-0.376601	0.957064	0.119548	0.47893	5	0
ENSG00000006695.10	COX10	0.892779	16	14	0.0841426	Testis	0.999732	Brain_Substantia_nigra	5.1472	0.0687504	0.177994	-1.04251	1.72714	-0.350686	0.691829	14	0
ENSG00000225785.1	RP4-583K8.1	0.892969	1	1	0.892969	Testis	0.892969	Testis	1	1	1	-0.134549	-0.134549	-0.134549	NA	1	0
ENSG00000016490.15	CLCA1	0.893018	1	1	0.893018	Testis	0.893018	Testis	1	1	1	0.134487	0.134487	0.134487	NA	1	0
ENSG00000123159.15	GIPC1	0.893064	10	10	0.123632	Skin_Not_Sun_Exposed_Suprapubic	0.9446	Testis	3.12184	0.180753	0.180753	-0.912494	1.53971	0.578424	0.828997	10	0
ENSG00000024048.10	UBR2	0.893072	17	7	0.192889	Cells_Cultured_fibroblasts	0.977883	Adipose_Subcutaneous	10.8328	0.0117115	0.46699	-1.30208	-0.027723	-0.691724	0.409983	7	0
ENSG00000140307.10	GTF2A2	0.893158	11	6	0.201801	Pancreas	0.923018	Heart_Left_Ventricle	7.51187	0.00536843	0.260237	-1.27644	0.632297	-0.105481	0.514225	6	0
ENSG00000229155.1	LINC02038	0.893208	1	1	0.893208	Lung	0.893208	Lung	1	1	1	0.134246	0.134246	0.134246	NA	1	0
ENSG00000169490.16	TM2D2	0.893218	20	6	0.2749	Esophagus_Gastroesophageal_Junction	0.941163	Nerve_Tibial	10.236	0.00627497	0.358525	-1.02921	1.09185	0.0717005	0.555311	6	0
ENSG00000176371.13	ZSCAN2	0.893234	8	8	0.136541	Esophagus_Mucosa	0.950109	Testis	2.51673	0.136821	0.136821	-1.4888	0.131114	-0.559533	0.563512	8	0
ENSG00000065534.18	MYLK	0.893375	3	3	0.470014	Adipose_Subcutaneous	0.816016	Thyroid	1.58766	0.373374	0.373374	0.232673	0.722457	0.482065	0.245016	3	0
ENSG00000084774.13	CAD	0.893405	17	6	0.125128	Heart_Atrial_Appendage	0.950043	Skin_Sun_Exposed_Lower_leg	11.4022	0.0124952	0.394176	-1.5336	0.897247	-0.358685	0.687059	6	0
ENSG00000124067.16	SLC12A4	0.893478	17	9	0.216967	Brain_Spinal_cord_cervical_c-1	0.964145	Cells_EBV-transformed_lymphocytes	7.33106	0.0111606	0.310696	-1.23463	0.814646	-0.105596	0.525256	9	0
ENSG00000185156.5	MFSD6L	0.893499	9	8	0.176419	Esophagus_Muscularis	0.979177	Whole_Blood	3.2352	0.105347	0.119119	-1.35186	1.10114	-0.0688133	0.784035	8	0
ENSG00000217455.8	AC091801.1	0.893549	13	7	0.212421	Adipose_Subcutaneous	0.904496	Ovary	7.92462	0.0367217	0.270308	-1.24694	0.580777	-0.36247	0.520985	7	0
ENSG00000008294.20	SPAG9	0.893664	16	10	0.125843	Adipose_Visceral_Omentum	0.979941	Skin_Sun_Exposed_Lower_leg	7.87746	0.0129457	0.263466	-1.20087	1.5307	-0.0374323	0.637032	10	0
ENSG00000224577.1	LINC01117	0.893672	6	5	0.295083	Testis	0.630232	Adipose_Visceral_Omentum	3.91791	0.0688723	0.145986	0.4814	1.04704	0.758493	0.213003	5	0
ENSG00000128849.10	CGNL1	0.893743	9	9	0.242162	Adipose_Visceral_Omentum	0.703484	Muscle_Skeletal	2.70152	0.196316	0.196316	-1.1696	0.982153	0.0486478	0.816658	9	0
ENSG00000223387.6	LINC02068	0.893818	4	3	0.348789	Minor_Salivary_Gland	0.677914	Kidney_Cortex	3.09618	0.0210703	0.183333	-0.93694	-0.415311	-0.641346	0.217041	3	0
ENSG00000139209.15	SLC38A4	0.893849	12	8	0.258354	Cells_Cultured_fibroblasts	0.985883	Skin_Sun_Exposed_Lower_leg	4.17217	0.00971266	0.360958	-1.09433	1.13029	-0.124447	0.553143	8	0
ENSG00000125827.8	TMX4	0.893855	24	7	0.0614361	Brain_Cortex	0.959097	Lung	12.9461	0.0113904	0.458535	-1.07718	1.87034	0.640096	0.844951	7	0
ENSG00000109193.10	SULT1E1	0.893899	9	9	0.0717365	Nerve_Tibial	0.943108	Liver	3.28164	0.16699	0.16699	-1.80079	0.640496	-0.250585	0.779675	9	0
ENSG00000185972.5	CCIN	0.893916	4	4	0.364693	Brain_Hippocampus	0.979584	Brain_Nucleus_accumbens_basal_ganglia	1.78442	0.415862	0.415862	-0.269193	0.906459	0.143549	0.522884	4	0
ENSG00000138495.6	COX17	0.893925	23	6	0.263379	Esophagus_Muscularis	0.978164	Brain_Cortex	14.2871	0.0021296	0.55854	-1.11844	0.38598	-0.359503	0.379153	6	0
ENSG00000101624.10	CEP76	0.893966	10	8	0.309413	Testis	0.914009	Cells_Cultured_fibroblasts	3.96926	0.0702652	0.170653	-0.745648	1.01645	0.138155	0.630942	8	0
ENSG00000267665.1	RP11-13K12.2	0.89399	7	7	0.150842	Testis	0.898188	Brain_Spinal_cord_cervical_c-1	2.90984	0.197221	0.197221	-0.969819	1.43657	0.521743	0.817796	7	0
ENSG00000149196.15	HIKESHI	0.894039	13	8	0.294889	Artery_Tibial	0.932791	Cells_EBV-transformed_lymphocytes	5.09049	0.0117452	0.172058	-1.04746	0.727172	-0.195142	0.586818	8	0
ENSG00000171133.2	OR2K2	0.894043	3	3	0.554143	Nerve_Tibial	0.927998	Muscle_Skeletal	1.50545	0.485399	0.485399	-0.591564	-0.0903641	-0.346735	0.250799	3	0
ENSG00000120063.9	GNA13	0.894102	14	8	0.162959	Muscle_Skeletal	0.976638	Brain_Spinal_cord_cervical_c-1	8.37647	0.00146566	0.350461	-1.39519	0.239494	-0.70352	0.52132	8	0
ENSG00000250101.1	RP11-1252I4.2	0.894195	3	3	0.680035	Prostate	0.978671	Pituitary	2.31221	0.140304	0.140304	-0.334739	0.412416	0.0169807	0.375491	3	0
ENSG00000273472.1	RP11-102N12.3	0.894223	4	4	0.467712	Adipose_Subcutaneous	0.907833	Artery_Tibial	1.16358	0.873113	0.873113	-0.703763	0.726207	-0.0327785	0.606714	4	0
ENSG00000156535.13	CD109	0.894237	14	11	0.241974	Colon_Sigmoid	0.991099	Spleen	5.70973	0.0351899	0.197453	-1.17007	0.980531	-0.207974	0.666036	11	0
ENSG00000108813.10	DLX4	0.894311	7	6	0.284029	Adipose_Visceral_Omentum	0.77052	Heart_Atrial_Appendage	4.00103	0.109802	0.17182	-0.846239	1.07131	0.461425	0.641483	6	0
ENSG00000170088.13	TMEM192	0.894313	6	5	0.397185	Breast_Mammary_Tissue	0.661081	Testis	1.22114	0.744971	0.744971	-0.846659	0.54322	-0.215304	0.572504	5	0
ENSG00000155561.14	NUP205	0.894407	3	3	0.519613	Spleen	0.988225	Skin_Sun_Exposed_Lower_leg	1.38577	0.70227	0.70227	-0.492139	0.643942	0.0555204	0.569136	3	0
ENSG00000271148.1	RP11-401N18.1	0.894428	3	2	0.67105	Brain_Cerebellum	0.86996	Brain_Cerebellar_Hemisphere	1.72224	0.277765	0.277765	-0.424707	0.0527398	-0.178559	0.23907	2	0
ENSG00000171150.7	SOCS5	0.894435	12	11	0.0801097	Spleen	0.833883	Adipose_Visceral_Omentum	2.68173	0.0927791	0.0927791	-0.235057	1.75005	0.626294	0.609835	11	0
ENSG00000250635.1	CXXC5-AS1	0.894439	1	1	0.894439	Kidney_Cortex	0.894439	Kidney_Cortex	1	1	1	0.13269	0.13269	0.13269	NA	1	0
ENSG00000243629.1	LINC00880	0.894489	5	5	0.400967	Brain_Cerebellar_Hemisphere	0.903877	Brain_Cerebellum	2.93192	0.144023	0.144023	0.120765	0.839895	0.429224	0.349482	5	0
ENSG00000233973.6	LINC01360	0.894518	1	1	0.894518	Testis	0.894518	Testis	1	1	1	0.132589	0.132589	0.132589	NA	1	0
ENSG00000254266.5	PKIA-AS1	0.8946	1	1	0.8946	Testis	0.8946	Testis	1	1	1	0.132486	0.132486	0.132486	NA	1	0
ENSG00000181790.10	ADGRB1	0.894612	11	10	0.256564	Pituitary	0.902282	Esophagus_Muscularis	3.41151	0.0800558	0.215499	-1.13455	1.00242	-0.0417584	0.737775	10	0
ENSG00000165887.11	ANKRD2	0.894643	8	5	0.276187	Skin_Sun_Exposed_Lower_leg	0.615574	Pancreas	4.00474	0.0205356	0.291356	-0.765769	1.08892	0.67033	0.616002	5	0
ENSG00000133958.13	UNC79	0.894692	15	10	0.0406426	Brain_Cerebellum	0.938526	Heart_Left_Ventricle	7.40661	0.050094	0.264476	-1.56235	2.04716	0.664325	0.951376	10	0
ENSG00000163328.13	GPR155	0.895031	12	11	0.134222	Colon_Sigmoid	0.821307	Esophagus_Mucosa	4.71767	0.114293	0.192525	-1.49766	1.01399	0.126146	0.786973	11	0
ENSG00000177283.7	FZD8	0.895167	11	10	0.260994	Brain_Frontal_Cortex_BA9	0.851228	Skin_Not_Sun_Exposed_Suprapubic	2.36969	0.0489122	0.251086	-1.08434	1.12404	0.0278394	0.754953	10	0
ENSG00000006638.11	TBXA2R	0.895243	8	6	0.430633	Nerve_Tibial	0.908985	Adipose_Subcutaneous	3.2736	0.0983709	0.285434	-0.393585	0.992639	0.465912	0.432701	6	0
ENSG00000274292.1	RP11-347I19.7	0.895265	39	1	0.23486	Brain_Putamen_basal_ganglia	0.974385	Esophagus_Gastroesophageal_Junction	33.3526	1.15738e-05	33.3526	-1.18793	0.980249	-0.110625	0.461997	1	0
ENSG00000171234.13	UGT2B7	0.895518	8	3	0.40169	Breast_Mammary_Tissue	0.932994	Skin_Not_Sun_Exposed_Suprapubic	6.26087	0.00714471	0.40369	-0.391861	0.838607	0.209568	0.415428	3	0
ENSG00000143774.16	GUK1	0.895552	12	8	0.402358	Breast_Mammary_Tissue	0.944463	Adipose_Visceral_Omentum	6.37535	0.0906745	0.313209	-0.66607	0.837417	0.059249	0.499478	8	0
ENSG00000278743.1	RP11-707G18.1	0.8956	3	3	0.747669	Artery_Tibial	0.984133	Artery_Coronary	2.56605	0.121985	0.121985	-0.143404	0.321715	0.0528078	0.24093	3	0
ENSG00000076641.4	PAG1	0.895636	6	6	0.200692	Pituitary	0.910845	Stomach	2.69129	0.141229	0.141229	-0.681599	1.27958	0.200739	0.749951	6	0
ENSG00000164124.10	TMEM144	0.895638	35	5	0.114928	Pancreas	0.999033	Whole_Blood	23.8115	0.000932601	0.80682	-1.57643	0.976471	-0.159396	0.468869	5	0
ENSG00000282692.1	CTD-3212A4.2	0.895705	3	3	0.492956	Testis	0.760184	Pituitary	1.35803	0.664669	0.664669	-0.374886	0.685615	0.205323	0.537264	3	0
ENSG00000251408.1	RP11-586D19.2	0.895788	2	2	0.735915	Testis	0.736771	Brain_Nucleus_accumbens_basal_ganglia	1.03012	0.969875	0.969875	-0.337268	-0.336132	-0.3367	0.000803037	2	0
ENSG00000147614.3	ATP6V0D2	0.895806	1	1	0.895806	Minor_Salivary_Gland	0.895806	Minor_Salivary_Gland	1	1	1	-0.130961	-0.130961	-0.130961	NA	1	0
ENSG00000090402.7	SI	0.895927	2	2	0.6894	Small_Intestine_Terminal_Ileum	0.714266	Prostate	1.33929	0.660709	0.660709	-0.399669	-0.366132	-0.382901	0.0237143	2	0
