## Supplementary Table for "From GWAS to drug: A framework for drug candidate prioritisation using a gene expression signature matching approach" (part 6 of 7)

### Sheet: Table16 (continued)
Table 16: Transcriptome-Wide-Association-Study of LDL cholesterol generated using the Graham et al 2021 GWAS and sMultiXcan with all GTExV8 QTL.
ENSG00000054983.16	GALC	0.896192	29	5	0.226464	Skin_Sun_Exposed_Lower_leg	0.980704	Brain_Hippocampus	18.4388	0.00100129	0.765998	-1.20952	0.861714	-0.493919	0.537047	5	0
ENSG00000108448.20	TRIM16L	0.896229	38	6	0.204563	Brain_Cerebellar_Hemisphere	0.98396	Brain_Frontal_Cortex_BA9	22.0764	0.0050304	0.890806	-1.09187	1.26866	-0.0760111	0.52915	6	0
ENSG00000154227.13	CERS3	0.896269	23	9	0.132576	Colon_Transverse	0.98532	Brain_Cerebellum	10.4758	0.0316827	0.388818	-1.50402	0.258401	-0.599447	0.514089	9	0
ENSG00000077549.17	CAPZB	0.896284	16	6	0.292351	Testis	0.995572	Prostate	9.23001	0.00574135	0.472973	-1.05298	0.6563	-0.0493957	0.500177	6	0
ENSG00000169855.19	ROBO1	0.896304	12	12	0.185117	Pancreas	0.968699	Brain_Caudate_basal_ganglia	2.9275	0.22958	0.22958	-1.32516	0.840403	-0.146307	0.592361	12	0
ENSG00000158458.19	NRG2	0.896386	3	3	0.473443	Pancreas	0.954306	Artery_Aorta	1.17123	0.881393	0.881393	-0.716888	-0.0573008	-0.326526	0.346077	3	0
ENSG00000267547.1	RP11-686D22.4	0.89649	28	4	0.198491	Breast_Mammary_Tissue	0.96068	Lung	20.5486	0.00220541	0.737372	-1.28586	1.32317	-0.120948	0.517287	4	0
ENSG00000119950.20	MXI1	0.896543	15	11	0.137011	Brain_Hippocampus	0.944248	Brain_Cerebellum	6.71175	0.032811	0.243565	-0.584875	1.48702	0.533286	0.51574	11	0
ENSG00000153029.14	MR1	0.896595	18	11	0.179631	Whole_Blood	0.985793	Breast_Mammary_Tissue	7.55751	0.0338704	0.340045	-0.0342685	1.34189	0.564872	0.430681	11	0
ENSG00000204673.10	AKT1S1	0.896629	4	4	0.463921	Vagina	0.852466	Small_Intestine_Terminal_Ileum	1.22127	0.781837	0.781837	-0.185973	0.732406	0.421616	0.41331	4	0
ENSG00000248905.8	FMN1	0.896666	26	17	0.135382	Brain_Cerebellum	0.995278	Esophagus_Gastroesophageal_Junction	7.58709	0.00903925	0.263009	-1.49321	1.47831	-0.161964	0.657275	17	0
ENSG00000174500.12	GCSAM	0.897001	4	4	0.440331	Whole_Blood	0.94653	Skin_Not_Sun_Exposed_Suprapubic	1.69401	0.493145	0.493145	-0.771635	0.311974	-0.0561224	0.508591	4	0
ENSG00000175265.17	GOLGA8A	0.897047	27	14	0.141595	Adipose_Visceral_Omentum	0.902887	Skin_Not_Sun_Exposed_Suprapubic	9.94166	0.0239822	0.365326	-1.05697	1.46988	0.132048	0.739099	14	0
ENSG00000275066.4	SYNRG	0.897064	39	2	0.310401	Brain_Cerebellar_Hemisphere	0.982769	Colon_Transverse	31.7359	0.000632651	1.56524	-1.01438	0.593451	-0.0116156	0.356201	2	0
ENSG00000168505.6	GBX2	0.897115	3	3	0.457344	Brain_Caudate_basal_ganglia	0.624581	Brain_Frontal_Cortex_BA9	2.44844	0.241225	0.241225	0.489368	0.743228	0.611824	0.127166	3	0
ENSG00000168036.16	CTNNB1	0.897197	16	7	0.204512	Brain_Frontal_Cortex_BA9	0.769194	Adipose_Visceral_Omentum	8.95019	0.0356177	0.301073	-1.2688	1.00337	-0.540889	0.699741	7	0
ENSG00000165115.14	KIF27	0.897283	5	5	0.247779	Small_Intestine_Terminal_Ileum	0.929645	Testis	1.51684	0.485091	0.485091	-0.0882916	1.15576	0.405339	0.496675	5	0
ENSG00000224260.6	RP1-272L16.1	0.897394	4	2	0.726073	Cells_Cultured_fibroblasts	0.979906	Esophagus_Mucosa	3.56762	0.0566685	0.268979	0.0251867	0.350353	0.143769	0.144405	2	0
ENSG00000114473.13	IQCG	0.897413	35	6	0.101393	Whole_Blood	0.988516	Brain_Cortex	23.7722	0.00400974	0.831982	-0.881829	1.63814	0.495263	0.47588	6	0
ENSG00000163510.13	CWC22	0.897446	13	10	0.187972	Whole_Blood	0.9606	Adipose_Visceral_Omentum	5.58328	0.0251919	0.211556	-1.3166	0.663943	-0.0821359	0.527026	10	0
ENSG00000112619.7	PRPH2	0.897477	39	3	0.258196	Esophagus_Gastroesophageal_Junction	0.995272	Thyroid	28.5296	0.000582305	1.33191	-0.890496	1.13067	-0.0472505	0.381092	3	0
ENSG00000139988.9	RDH12	0.897481	10	9	0.319516	Stomach	0.809303	Thyroid	3.1648	0.0390791	0.150323	-0.995452	0.806928	-0.121897	0.704084	9	0
ENSG00000275443.1	RP11-759A24.3	0.897519	1	1	0.897519	Testis	0.897519	Testis	1	1	1	0.128796	0.128796	0.128796	NA	1	0
ENSG00000176095.11	IP6K1	0.897551	8	4	0.394967	Esophagus_Muscularis	0.870225	Adipose_Subcutaneous	5.71973	0.0436383	0.436162	-0.850644	-0.163373	-0.578022	0.222931	4	0
ENSG00000096717.11	SIRT1	0.897554	9	7	0.405591	Esophagus_Muscularis	0.992513	Pancreas	4.40141	0.0113892	0.300084	-0.831677	0.746905	0.0708089	0.556449	7	0
ENSG00000104412.7	EMC2	0.897596	26	7	0.0615748	Artery_Tibial	0.933572	Brain_Cerebellar_Hemisphere	15.2969	0.00218313	0.666239	-1.86935	1.12958	-0.112758	0.692109	7	0
ENSG00000228140.1	RP3-467K16.4	0.897616	20	5	0.151987	Brain_Hippocampus	0.924681	Small_Intestine_Terminal_Ileum	12.4207	0.00054332	0.5304	-1.43255	1.30479	0.646416	0.606891	5	0
ENSG00000135973.2	GPR45	0.897725	3	3	0.621752	Testis	0.84075	Lung	1.26633	0.7143	0.7143	-0.443315	0.493369	-0.0502934	0.486173	3	0
ENSG00000121075.9	TBX4	0.897762	2	1	0.897762	Skin_Not_Sun_Exposed_Suprapubic	0.897762	Skin_Not_Sun_Exposed_Suprapubic	1	1	1	0.128489	0.861944	0.495216	0.518631	1	0
ENSG00000158485.10	CD1B	0.897863	2	2	0.704913	Whole_Blood	0.773023	Artery_Coronary	1.05377	0.94623	0.94623	-0.288423	0.378697	0.0451372	0.471725	2	0
ENSG00000240849.10	TMEM189	0.897898	9	7	0.29285	Heart_Left_Ventricle	0.964544	Skin_Not_Sun_Exposed_Suprapubic	4.71027	0.012312	0.207872	-1.05189	0.979231	-0.0840825	0.643931	7	0
ENSG00000081189.15	MEF2C	0.897908	4	3	0.521763	Testis	0.92662	Brain_Cerebellum	2.4398	0.0306725	0.529	-0.358814	0.64063	0.180607	0.423723	3	0
ENSG00000178537.9	SLC25A20	0.898071	1	1	0.898071	Brain_Cerebellum	0.898071	Brain_Cerebellum	1	1	1	-0.128099	-0.128099	-0.128099	NA	1	0
ENSG00000169245.5	CXCL10	0.898208	4	4	0.302276	Skin_Sun_Exposed_Lower_leg	0.892284	Testis	1.27265	0.75712	0.75712	-0.135415	1.03157	0.305336	0.504134	4	0
ENSG00000269186.1	LINC01082	0.898414	3	3	0.659519	Esophagus_Muscularis	0.946965	Colon_Sigmoid	2.57414	0.0859236	0.0859236	-0.066519	0.440577	0.268338	0.290035	3	0
ENSG00000182473.21	EXOC7	0.898451	7	7	0.199373	Skin_Sun_Exposed_Lower_leg	0.983273	Esophagus_Mucosa	2.82654	0.258479	0.258479	-0.630889	1.28334	0.119278	0.676326	7	0
ENSG00000078114.18	NEBL	0.898461	6	5	0.387529	Spleen	0.743923	Artery_Aorta	1.67406	0.330904	0.330904	0.208884	0.864107	0.570262	0.277592	5	0
ENSG00000214237.10	MINDY4B	0.898465	3	2	0.646401	Vagina	0.944531	Brain_Spinal_cord_cervical_c-1	1.01968	0.980321	0.980321	0.0695768	0.948037	0.492127	0.440179	2	0
ENSG00000224222.1	RP11-262I2.2	0.898469	5	5	0.346391	Brain_Substantia_nigra	0.99228	Uterus	1.25419	0.738662	0.738662	-0.603159	0.941613	0.251099	0.596819	5	0
ENSG00000165949.12	IFI27	0.898471	1	1	0.898471	Heart_Left_Ventricle	0.898471	Heart_Left_Ventricle	1	1	1	0.127593	0.127593	0.127593	NA	1	0
ENSG00000182054.9	IDH2	0.898499	21	10	0.318703	Liver	0.99428	Skin_Not_Sun_Exposed_Suprapubic	11.8027	0.00318242	0.399438	-0.624115	0.997127	0.0126578	0.552367	10	0
ENSG00000180537.12	RNF182	0.898545	14	8	0.172365	Ovary	0.874151	Nerve_Tibial	7.08385	0.0175309	0.247865	-1.36464	1.06804	-0.0859856	0.856302	8	0
ENSG00000258818.3	RNASE4	0.898554	22	6	0.295647	Whole_Blood	0.994202	Esophagus_Gastroesophageal_Junction	14.4955	0.0156124	0.536036	-0.696916	1.8885	0.0968645	0.596999	6	0
ENSG00000128872.9	TMOD2	0.898562	23	5	0.167067	Artery_Tibial	0.746559	Pancreas	15.4809	0.0115459	0.657762	-1.38169	1.22042	-0.601617	0.552963	5	0
ENSG00000231512.5	LINC01347	0.898565	1	1	0.898565	Testis	0.898565	Testis	1	1	1	-0.127474	-0.127474	-0.127474	NA	1	0
ENSG00000103494.12	RPGRIP1L	0.898586	12	7	0.389999	Brain_Frontal_Cortex_BA9	0.983096	Brain_Cerebellar_Hemisphere	7.74563	0.00991122	0.314686	-0.514402	0.859619	0.260283	0.43487	7	0
ENSG00000072786.12	STK10	0.898629	10	8	0.256422	Esophagus_Mucosa	0.917991	Brain_Hippocampus	3.12501	0.0312244	0.388645	-1.13489	0.698234	-0.297862	0.5954	8	0
ENSG00000115540.14	MOB4	0.898645	5	5	0.537919	Brain_Anterior_cingulate_cortex_BA24	0.862567	Stomach	1.79287	0.408212	0.408212	-0.615962	0.31736	-0.242551	0.360125	5	0
ENSG00000186106.11	ANKRD46	0.898774	6	6	0.198008	Nerve_Tibial	0.92519	Heart_Left_Ventricle	2.36351	0.318414	0.318414	-1.28725	0.14513	-0.385801	0.489529	6	0
ENSG00000188015.9	S100A3	0.898904	23	7	0.0612672	Artery_Tibial	0.880735	Muscle_Skeletal	13.4169	0.00549373	0.520801	-1.12641	1.87156	0.233773	0.838254	7	0
ENSG00000059769.19	DNAJC25	0.898914	12	7	0.361683	Muscle_Skeletal	0.903741	Breast_Mammary_Tissue	6.65363	0.0245006	0.290939	-0.685962	0.912162	-0.0402803	0.605891	7	0
ENSG00000128656.13	CHN1	0.898928	19	7	0.250253	Nerve_Tibial	0.940987	Thyroid	8.67694	0.00938848	0.361783	-1.14973	0.518767	-0.489464	0.474632	7	0
ENSG00000124019.9	FAM124B	0.898997	16	7	0.205901	Vagina	0.935465	Heart_Atrial_Appendage	9.58828	0.0182498	0.325474	-0.939963	1.26492	0.172501	0.681048	7	0
ENSG00000255760.1	RP11-428G5.5	0.899096	8	4	0.642508	Adipose_Visceral_Omentum	0.991249	Nerve_Tibial	6.20009	0.0141616	0.232269	-0.464195	0.397738	-0.0986343	0.308839	4	0
ENSG00000243789.10	JMJD7	0.899113	38	3	0.216914	Whole_Blood	0.997516	Prostate	30.2139	0.00136337	1.28479	-0.547491	1.23477	0.129801	0.352789	3	0
ENSG00000167751.12	KLK2	0.899168	5	5	0.429518	Skin_Sun_Exposed_Lower_leg	0.7575	Skin_Not_Sun_Exposed_Suprapubic	2.11382	0.112794	0.112794	-0.790016	-0.308765	-0.474513	0.189071	5	0
ENSG00000100650.15	SRSF5	0.899284	7	7	0.235206	Brain_Hypothalamus	0.9532	Brain_Cerebellar_Hemisphere	1.92086	0.371977	0.371977	-0.880251	1.18706	0.0948033	0.841542	7	0
ENSG00000030304.13	MUSK	0.899285	8	7	0.392319	Adipose_Visceral_Omentum	0.972789	Skin_Not_Sun_Exposed_Suprapubic	3.84039	0.0940149	0.161515	-0.837447	0.855419	0.31479	0.527763	7	0
ENSG00000177025.3	C19orf18	0.899301	34	7	0.331137	Artery_Tibial	0.979497	Brain_Spinal_cord_cervical_c-1	18.6938	0.00911933	0.658103	-0.846808	0.971825	-0.145771	0.491981	7	0
ENSG00000066056.13	TIE1	0.899352	24	3	0.362058	Nerve_Tibial	0.989264	Brain_Cortex	18.9776	0.000403898	0.790149	-0.781467	0.91145	-0.0598063	0.401672	3	0
ENSG00000126243.8	LRFN3	0.899428	2	2	0.701912	Kidney_Cortex	0.769968	Nerve_Tibial	1.09858	0.901424	0.901424	-0.382741	-0.292416	-0.337579	0.0638692	2	0
ENSG00000166111.9	SVOP	0.89951	6	6	0.250152	Colon_Transverse	0.975064	Heart_Left_Ventricle	2.28963	0.102395	0.102395	-1.14998	0.734888	0.0773545	0.666104	6	0
ENSG00000273248.1	RP11-399K21.13	0.899514	3	3	0.518918	Esophagus_Mucosa	0.873345	Artery_Coronary	1.10631	0.885912	0.885912	-0.645014	-0.159411	-0.39516	0.243108	3	0
ENSG00000259054.1	AE000662.93	0.899551	1	1	0.899551	Uterus	0.899551	Uterus	1	1	1	-0.126228	-0.126228	-0.126228	NA	1	0
ENSG00000276791.1	CTD-2270P14.5	0.899572	47	1	0.0550707	Minor_Salivary_Gland	0.988851	Brain_Cerebellar_Hemisphere	41.1363	0.000306094	41.1363	-1.7098	1.91832	-0.105894	0.860208	1	0
ENSG00000102910.13	LONP2	0.899591	33	3	0.543769	Muscle_Skeletal	0.976077	Brain_Cerebellar_Hemisphere	27.0326	1.92739e-05	0.9347	-0.570593	0.607123	-0.190833	0.284907	3	0
ENSG00000226133.6	RP4-683M8.2	0.899696	7	5	0.287435	Heart_Atrial_Appendage	0.712389	Esophagus_Muscularis	4.52328	0.0682255	0.212568	-1.06377	-0.36865	-0.617129	0.227921	5	0
ENSG00000085377.13	PREP	0.899882	9	7	0.196604	Skin_Not_Sun_Exposed_Suprapubic	0.960467	Skin_Sun_Exposed_Lower_leg	4.47034	0.129092	0.193939	-1.29129	0.16633	-0.477222	0.490217	7	0
ENSG00000158747.13	NBL1	0.900002	24	16	0.08551	Esophagus_Muscularis	0.972267	Brain_Cortex	6.79188	0.0479211	0.263073	-0.747735	1.71957	0.358973	0.613382	16	0
ENSG00000062524.15	LTK	0.900013	15	6	0.315365	Artery_Aorta	0.9217	Artery_Tibial	7.11734	0.0008855	0.349858	-1.00403	0.981524	0.26926	0.54177	6	0
ENSG00000239474.6	KLHL41	0.900065	2	2	0.68569	Vagina	0.789821	Pituitary	1.12859	0.87141	0.87141	-0.404711	-0.266543	-0.335627	0.0976996	2	0
ENSG00000104331.8	IMPAD1	0.900234	10	9	0.272385	Brain_Hippocampus	0.960812	Nerve_Tibial	3.09252	0.281347	0.281347	-1.09759	0.637634	-0.148466	0.607658	9	0
ENSG00000248487.8	ABHD14A	0.900339	24	3	0.0161967	Nerve_Tibial	0.995456	Brain_Cortex	19.165	0.00083287	0.703422	-1.31358	2.40445	0.526857	1.01041	3	0
ENSG00000120837.7	NFYB	0.900342	11	10	0.0665753	Minor_Salivary_Gland	0.905907	Nerve_Tibial	3.63862	0.104836	0.195526	-1.83453	0.605086	-0.179947	0.677761	10	0
ENSG00000196743.8	GM2A	0.900354	35	5	0.0690944	Stomach	0.926426	Skin_Sun_Exposed_Lower_leg	20.3001	0.00305654	0.754542	-1.8178	0.40729	-0.583631	0.453839	5	0
ENSG00000104972.15	LILRB1	0.900378	17	9	0.257126	Whole_Blood	0.996288	Cells_EBV-transformed_lymphocytes	9.13015	0.0173986	0.42256	-1.13321	1.00966	0.0629874	0.557454	9	0
ENSG00000140264.19	SERF2	0.900525	9	5	0.31868	Brain_Spinal_cord_cervical_c-1	0.962857	Lung	6.00342	0.0122562	0.321203	-0.210292	0.997174	0.330799	0.444221	5	0
ENSG00000103056.11	SMPD3	0.900639	15	9	0.107141	Nerve_Tibial	0.860148	Brain_Putamen_basal_ganglia	6.30547	0.0268551	0.307053	-0.883217	1.61118	0.362443	0.660611	9	0
ENSG00000135899.17	SP110	0.900646	34	9	0.039856	Pancreas	0.925251	Muscle_Skeletal	18.7753	0.00289593	0.674647	-0.19677	2.05524	0.60428	0.424754	9	0
ENSG00000140067.6	FAM181A	0.900658	4	4	0.414872	Thyroid	0.943341	Lung	1.27433	0.680804	0.680804	-0.237379	0.815351	0.21689	0.471914	4	0
ENSG00000115649.15	CNPPD1	0.900679	15	8	0.142237	Cells_Cultured_fibroblasts	0.997692	Brain_Substantia_nigra	8.95499	0.0154502	0.338534	-0.19374	1.46751	0.41238	0.432295	8	0
ENSG00000159961.1	OR3A3	0.900735	1	1	0.900735	Brain_Caudate_basal_ganglia	0.900735	Brain_Caudate_basal_ganglia	1	1	1	0.124733	0.124733	0.124733	NA	1	0
ENSG00000198732.10	SMOC1	0.900899	18	12	0.160152	Skin_Sun_Exposed_Lower_leg	0.9895	Nerve_Tibial	6.22411	0.0160958	0.302604	-1.13796	1.40456	0.175022	0.585906	12	0
ENSG00000228650.2	AC008940.1	0.900944	1	1	0.900944	Thyroid	0.900944	Thyroid	1	1	1	-0.124469	-0.124469	-0.124469	NA	1	0
ENSG00000151502.10	VPS26B	0.900974	6	6	0.317386	Thyroid	0.971211	Testis	1.83158	0.384739	0.384739	-0.999844	0.613594	-0.25478	0.589946	6	0
ENSG00000113240.12	CLK4	0.900974	27	6	0.23268	Artery_Coronary	0.996231	Nerve_Tibial	15.5669	0.00563905	0.727297	-1.19348	1.01765	0.151476	0.515241	6	0
ENSG00000153944.10	MSI2	0.901082	3	3	0.483138	Heart_Left_Ventricle	0.870902	Skin_Not_Sun_Exposed_Suprapubic	1.11653	0.874114	0.874114	0.162512	0.701264	0.385935	0.280889	3	0
ENSG00000167548.14	KMT2D	0.90113	3	3	0.582295	Breast_Mammary_Tissue	0.877428	Uterus	1.28987	0.722059	0.722059	-0.154231	0.550036	0.241038	0.359972	3	0
ENSG00000105270.14	CLIP3	0.901184	22	6	0.200959	Whole_Blood	0.991632	Heart_Left_Ventricle	14.4454	7.78615e-05	0.552579	-1.27882	0.832711	-0.0467325	0.44504	6	0
ENSG00000119139.17	TJP2	0.90121	25	11	0.168228	Nerve_Tibial	0.991613	Spleen	10.5067	0.00618955	0.380018	-1.01578	1.37792	0.36323	0.590112	11	0
ENSG00000169129.14	AFAP1L2	0.901249	11	10	0.242277	Skin_Not_Sun_Exposed_Suprapubic	0.939974	Heart_Left_Ventricle	3.04448	0.0949628	0.112084	-1.16931	0.990474	0.0669357	0.665122	10	0
ENSG00000267940.1	RP11-290F24.6	0.901291	3	3	0.558006	Spleen	0.942653	Whole_Blood	1.5451	0.45743	0.45743	0.0719361	0.585805	0.358355	0.261961	3	0
ENSG00000072422.16	RHOBTB1	0.901309	22	10	0.331227	Skin_Not_Sun_Exposed_Suprapubic	0.97914	Heart_Atrial_Appendage	12.1754	0.00804658	0.422796	-0.926421	0.971646	0.114793	0.545584	10	0
ENSG00000182575.7	NXPH3	0.901311	5	5	0.275397	Minor_Salivary_Gland	0.9421	Brain_Spinal_cord_cervical_c-1	1.23579	0.807376	0.807376	-0.285188	1.09072	0.2393	0.585397	5	0
ENSG00000272438.1	RP11-54O7.16	0.901407	3	3	0.48865	Thyroid	0.891568	Brain_Putamen_basal_ganglia	1.2686	0.830573	0.830573	-0.692458	0.13632	-0.261409	0.415392	3	0
ENSG00000167202.11	TBC1D2B	0.901449	19	10	0.241539	Artery_Aorta	0.99683	Spleen	9.41311	0.028687	0.334562	-0.76549	1.17115	0.423903	0.528804	10	0
ENSG00000164038.14	SLC9B2	0.901578	7	7	0.295729	Nerve_Tibial	0.86347	Artery_Tibial	2.88345	0.317532	0.317532	-1.04564	0.86269	-0.283314	0.585711	7	0
ENSG00000111145.7	ELK3	0.901613	3	3	0.465159	Artery_Coronary	0.931273	Lung	1.05854	0.938521	0.938521	-0.730378	0.228863	-0.138424	0.517583	3	0
ENSG00000124383.8	MPHOSPH10	0.901621	5	5	0.475562	Esophagus_Mucosa	0.868178	Skin_Sun_Exposed_Lower_leg	2.15817	0.165984	0.165984	-0.713458	0.439768	0.0255616	0.485284	5	0
ENSG00000159082.17	SYNJ1	0.901658	5	5	0.493492	Esophagus_Muscularis	0.950874	Lung	3.42023	0.134047	0.134047	-0.684765	-0.0616087	-0.364023	0.252183	5	0
ENSG00000275142.1	RP5-999L4.2	0.901658	33	1	0.559164	Artery_Coronary	0.988196	Spleen	28.0798	6.47587e-05	28.0798	-0.502552	0.644638	0.131944	0.251237	1	0
ENSG00000170054.14	SERPINA9	0.901661	3	3	0.565249	Skin_Not_Sun_Exposed_Suprapubic	0.951385	Liver	1.90441	0.10696	0.10696	-0.575063	0.0609672	-0.272775	0.319179	3	0
ENSG00000187840.4	EIF4EBP1	0.901663	6	6	0.390745	Pituitary	0.818725	Brain_Spinal_cord_cervical_c-1	2.18174	0.136938	0.136938	-0.229185	0.858267	0.47985	0.420376	6	0
ENSG00000235366.2	LINC01055	0.901707	6	5	0.311908	Spleen	0.948421	Adipose_Subcutaneous	2.63837	0.106921	0.106921	-0.902802	1.01123	0.211778	0.677824	5	0
ENSG00000250791.1	RP11-55L3.1	0.90172	2	2	0.671647	Testis	0.724088	Pancreas	1.49445	0.505551	0.505551	-0.353001	0.423888	0.0354437	0.549344	2	0
ENSG00000072832.14	CRMP1	0.901758	26	6	0.237501	Adipose_Visceral_Omentum	0.98746	Muscle_Skeletal	17.1166	0.0127148	0.603742	-0.713002	1.18126	0.595734	0.496013	6	0
ENSG00000147459.17	DOCK5	0.901771	21	10	0.158026	Whole_Blood	0.945242	Artery_Aorta	8.84402	0.0601832	0.391109	-1.41174	1.119	-0.351557	0.587564	10	0
ENSG00000172081.13	MOB3A	0.901781	10	8	0.305049	Esophagus_Muscularis	0.994422	Ovary	4.37978	0.0172722	0.194069	-1.02567	0.949092	-0.0774259	0.516011	8	0
ENSG00000175073.7	VCPIP1	0.901787	4	4	0.367497	Artery_Aorta	0.953569	Cells_Cultured_fibroblasts	1.61534	0.416954	0.416954	-0.901172	0.75209	-0.0196797	0.682185	4	0
ENSG00000169856.8	ONECUT1	0.90186	3	3	0.532849	Nerve_Tibial	0.843733	Brain_Cerebellum	1.42663	0.565258	0.565258	-0.623663	0.311729	-0.169685	0.468299	3	0
ENSG00000273004.1	GS1-279B7.2	0.901905	2	2	0.72574	Minor_Salivary_Gland	0.770592	Brain_Anterior_cingulate_cortex_BA24	1.00788	0.992123	0.992123	-0.291601	0.350798	0.0295985	0.454245	2	0
ENSG00000069869.15	NEDD4	0.901947	22	17	0.123614	Brain_Hypothalamus	0.954971	Esophagus_Muscularis	5.39196	0.0377653	0.190464	-1.53978	1.26039	-0.167284	0.753882	17	0
ENSG00000157353.16	FUK	0.901958	1	1	0.901958	Small_Intestine_Terminal_Ileum	0.901958	Small_Intestine_Terminal_Ileum	1	1	1	0.123188	0.123188	0.123188	NA	1	0
ENSG00000163812.13	ZDHHC3	0.902013	10	7	0.377825	Nerve_Tibial	0.862487	Cells_Cultured_fibroblasts	5.25111	0.0338714	0.198537	-0.511116	0.88191	0.310028	0.410723	7	0
ENSG00000171217.5	CLDN20	0.902018	13	8	0.0940754	Brain_Caudate_basal_ganglia	0.800492	Artery_Aorta	7.90452	0.0347568	0.299282	-1.67428	-0.252711	-0.8761	0.434344	8	0
ENSG00000084070.11	SMAP2	0.902051	6	6	0.2056	Lung	0.995483	Skin_Sun_Exposed_Lower_leg	2.34725	0.224933	0.224933	-0.342662	1.26576	0.133578	0.583723	6	0
ENSG00000205835.8	GMNC	0.902161	2	2	0.653169	Heart_Left_Ventricle	0.972615	Pancreas	1.06399	0.936008	0.936008	-0.449365	0.0343287	-0.207518	0.342023	2	0
ENSG00000116406.18	EDEM3	0.902183	39	1	0.239986	Skin_Not_Sun_Exposed_Suprapubic	0.99805	Skin_Sun_Exposed_Lower_leg	33.4967	2.32559e-05	33.4967	-1.17359	1.17502	-0.10622	0.470141	1	0
ENSG00000110218.8	PANX1	0.902288	27	10	0.141707	Prostate	0.972811	Adipose_Visceral_Omentum	9.84643	0.00608435	0.381841	-1.46946	0.864365	-0.208422	0.524574	10	0
ENSG00000167770.11	OTUB1	0.90236	7	4	0.422422	Artery_Aorta	0.838219	Skin_Sun_Exposed_Lower_leg	4.66985	0.00439038	0.436185	-0.204172	0.802227	0.407336	0.315988	4	0
ENSG00000037749.11	MFAP3	0.90238	11	6	0.111821	Esophagus_Muscularis	0.972752	Adipose_Subcutaneous	6.93015	0.0296661	0.250835	-1.21036	1.59006	0.337408	0.753328	6	0
ENSG00000101224.17	CDC25B	0.902468	39	4	0.0410868	Brain_Cerebellum	0.984182	Small_Intestine_Terminal_Ileum	23.1458	0.00101212	1.07318	-2.04265	1.52247	0.211	0.670827	4	0
ENSG00000111203.11	ITFG2	0.902521	6	4	0.39538	Spleen	0.982357	Pancreas	2.62456	0.0658642	0.420274	-0.849901	0.766938	0.00244297	0.519792	4	0
ENSG00000196812.4	ZSCAN16	0.902568	6	6	0.531441	Adipose_Subcutaneous	0.84106	Brain_Cortex	2.96491	0.162064	0.162064	-0.625808	0.222381	-0.121778	0.384247	6	0
ENSG00000152422.15	XRCC4	0.90258	5	4	0.35335	Testis	0.92918	Brain_Substantia_nigra	3.35605	0.100755	0.209338	-0.088877	0.928112	0.525716	0.404232	4	0
ENSG00000186532.11	SMYD4	0.90262	40	3	0.287201	Testis	0.997643	Colon_Sigmoid	27.3583	0.000289601	1.363	-0.654238	1.06428	0.00929981	0.376105	3	0
ENSG00000215644.9	GCGR	0.902701	5	5	0.407175	Lung	0.977126	Spleen	1.97807	0.0968853	0.0968853	-0.489171	0.828875	0.0647719	0.500466	5	0
ENSG00000126070.19	AGO3	0.902748	4	4	0.315383	Brain_Putamen_basal_ganglia	0.881863	Brain_Hippocampus	1.26033	0.724656	0.724656	-1.00399	0.155392	-0.290329	0.497995	4	0
ENSG00000258819.1	RP11-7F17.3	0.902767	23	4	0.384528	Colon_Sigmoid	0.984795	Lung	17.263	0.00326884	0.71217	-0.385699	0.869583	0.397443	0.304746	4	0
ENSG00000175121.11	WFDC5	0.902798	2	2	0.665594	Skin_Not_Sun_Exposed_Suprapubic	0.756123	Skin_Sun_Exposed_Lower_leg	1.87027	0.129731	0.129731	0.310576	0.432203	0.371389	0.0860032	2	0
ENSG00000069943.9	PIGB	0.90281	37	4	0.211288	Prostate	0.988246	Colon_Transverse	24.8524	0.000122599	0.880506	-1.25003	0.643028	-0.0869611	0.414274	4	0
ENSG00000235149.1	RP11-45I20.1	0.902835	1	1	0.902835	Testis	0.902835	Testis	1	1	1	-0.122081	-0.122081	-0.122081	NA	1	0
ENSG00000137834.14	SMAD6	0.902835	6	6	0.235646	Cells_Cultured_fibroblasts	0.935061	Spleen	1.72115	0.338034	0.338034	-1.18594	0.584618	-0.316221	0.62208	6	0
ENSG00000140479.16	PCSK6	0.902857	13	12	0.253683	Brain_Hippocampus	0.805567	Heart_Atrial_Appendage	2.97629	0.0482282	0.248858	-0.795457	1.14145	0.230454	0.63889	12	0
ENSG00000157303.10	SUSD3	0.902862	10	10	0.125545	Thyroid	0.964034	Nerve_Tibial	3.33572	0.12786	0.12786	-0.74571	1.53191	0.100713	0.723	10	0
ENSG00000155090.14	KLF10	0.902874	2	2	0.657217	Cells_EBV-transformed_lymphocytes	0.991964	Artery_Coronary	1.16866	0.831339	0.831339	-0.443759	-0.0100723	-0.226916	0.306663	2	0
ENSG00000117305.14	HMGCL	0.902938	22	5	0.104239	Brain_Hippocampus	0.994855	Whole_Blood	15.5129	0.00127065	0.555976	-0.576053	1.62464	0.542648	0.581953	5	0
ENSG00000151304.5	SRFBP1	0.902962	6	6	0.435334	Colon_Transverse	0.89923	Esophagus_Muscularis	1.73002	0.467311	0.467311	-0.780097	0.679044	-0.161289	0.576369	6	0
ENSG00000265542.5	RP11-60A24.3	0.903023	6	5	0.30014	Esophagus_Muscularis	0.812029	Esophagus_Gastroesophageal_Junction	2.35147	0.222205	0.222205	-1.17872	-0.23781	-0.723075	0.355965	5	0
ENSG00000103005.11	USB1	0.903059	7	7	0.236663	Adipose_Subcutaneous	0.99457	Pancreas	1.58589	0.575881	0.575881	-0.366365	1.18337	0.289242	0.559067	7	0
ENSG00000143199.17	ADCY10	0.903077	13	9	0.276236	Testis	0.879381	Colon_Sigmoid	5.81451	0.0527363	0.194963	-1.08881	0.509545	-0.467728	0.557302	9	0
ENSG00000260619.1	RP11-775C24.3	0.903128	7	7	0.313492	Esophagus_Muscularis	0.905861	Skin_Sun_Exposed_Lower_leg	2.86037	0.122447	0.122447	-1.00792	0.669515	-0.452979	0.612265	7	0
ENSG00000111906.17	HDDC2	0.903241	38	3	0.309075	Small_Intestine_Terminal_Ileum	0.964365	Nerve_Tibial	27.2015	0.00188549	1.63351	-0.788871	1.01717	-0.10785	0.3722	3	0
ENSG00000279797.1	RP11-432J3.4	0.903288	2	1	0.903288	Brain_Nucleus_accumbens_basal_ganglia	0.903288	Brain_Nucleus_accumbens_basal_ganglia	1	1	1	-1.0812	-0.121509	-0.601353	0.678601	1	0
ENSG00000162521.18	RBBP4	0.903445	4	4	0.349618	Muscle_Skeletal	0.715597	Brain_Cortex	2.42284	0.200983	0.200983	-0.93533	-0.364349	-0.62291	0.259204	4	0
ENSG00000139624.12	CERS5	0.903564	39	4	0.168991	Brain_Putamen_basal_ganglia	0.999284	Adipose_Visceral_Omentum	26.8453	0.00277914	0.944056	-1.37545	0.901045	-0.19073	0.573879	4	0
ENSG00000083520.14	DIS3	0.903681	2	2	0.695248	Esophagus_Muscularis	0.956261	Skin_Not_Sun_Exposed_Suprapubic	1.59472	0.405281	0.405281	-0.391744	-0.0548459	-0.223295	0.238223	2	0
ENSG00000249994.1	CTD-2383I20.1	0.903692	1	1	0.903692	Testis	0.903692	Testis	1	1	1	-0.120999	-0.120999	-0.120999	NA	1	0
ENSG00000228037.1	RP3-395M20.9	0.903704	13	12	0.12931	Brain_Nucleus_accumbens_basal_ganglia	0.986948	Spleen	4.75643	0.0185462	0.187895	-1.51683	0.689151	0.233443	0.572401	12	0
ENSG00000162441.11	LZIC	0.903746	1	1	0.903746	Cells_EBV-transformed_lymphocytes	0.903746	Cells_EBV-transformed_lymphocytes	1	1	1	-0.120931	-0.120931	-0.120931	NA	1	0
ENSG00000034971.16	MYOC	0.903764	16	8	0.0484798	Esophagus_Mucosa	0.826969	Esophagus_Muscularis	9.23597	0.0420019	0.330324	0.218591	1.97314	1.2939	0.449897	8	0
ENSG00000148481.13	MINDY3	0.903777	6	5	0.434182	Brain_Cerebellum	0.761693	Brain_Frontal_Cortex_BA9	1.30348	0.740889	0.740889	-0.303258	0.782055	0.410957	0.388357	5	0
ENSG00000186652.9	PRG2	0.90383	18	6	0.318171	Artery_Tibial	0.982949	Liver	12.249	0.0286224	0.467258	-0.686047	0.998224	0.274325	0.418442	6	0
ENSG00000213625.8	LEPROT	0.903833	29	13	0.130267	Artery_Aorta	0.995579	Pituitary	10.0069	0.00633081	0.347357	-0.240973	1.51305	0.590206	0.480638	13	0
ENSG00000262180.1	OCLM	0.903836	5	5	0.428824	Cells_EBV-transformed_lymphocytes	0.985323	Cells_Cultured_fibroblasts	1.65098	0.461933	0.461933	-0.771818	0.791206	0.0397155	0.580932	5	0
ENSG00000273923.1	CTD-2536I1.3	0.903843	6	1	0.609291	Pituitary	0.911711	Artery_Aorta	5.64064	0.00830357	5.64064	-0.355844	0.511085	0.116588	0.372632	1	0
ENSG00000171103.10	TRMT61B	0.903864	44	1	0.163188	Pancreas	0.99763	Skin_Sun_Exposed_Lower_leg	36.0571	0.000339163	36.0571	-0.796361	1.39443	0.121082	0.442326	1	0
ENSG00000172175.12	MALT1	0.903929	24	8	0.284266	Pituitary	0.9799	Ovary	13.133	0.00229622	0.459716	-0.857481	1.07078	0.0547648	0.637064	8	0
ENSG00000006837.11	CDKL3	0.903965	5	5	0.330753	Colon_Transverse	0.990145	Stomach	1.40988	0.693029	0.693029	-0.972598	0.389957	-0.31766	0.545705	5	0
ENSG00000255299.5	RP11-655C2.3	0.903975	1	1	0.903975	Testis	0.903975	Testis	1	1	1	-0.120642	-0.120642	-0.120642	NA	1	0
ENSG00000224132.2	AC112715.2	0.90404	10	5	0.200008	Adipose_Visceral_Omentum	0.969719	Colon_Sigmoid	5.83976	0.0917816	0.431372	-1.28153	0.938642	0.0893321	0.596298	5	0
ENSG00000125895.5	TMEM74B	0.904046	13	13	0.144027	Muscle_Skeletal	0.982394	Stomach	4.1532	0.200441	0.200441	-0.829271	1.46096	0.276271	0.661088	13	0
ENSG00000188716.5	DUPD1	0.90409	2	2	0.74724	Heart_Left_Ventricle	0.895409	Muscle_Skeletal	1.87597	0.124034	0.124034	0.131463	0.322281	0.226872	0.134928	2	0
ENSG00000273129.1	PACERR	0.904172	3	3	0.696077	Adipose_Visceral_Omentum	0.98257	Artery_Aorta	1.97989	0.0810841	0.0810841	-0.390621	0.264268	-0.0348351	0.331104	3	0
ENSG00000092203.13	TOX4	0.904191	41	3	0.378921	Brain_Hypothalamus	0.992847	Brain_Substantia_nigra	31.2525	1.44034e-05	1.43933	-0.879886	0.509969	-0.270614	0.377	3	0
ENSG00000186723.3	OR10H1	0.904198	2	2	0.704337	Prostate	0.958358	Testis	1.62865	0.371347	0.371347	0.0522148	0.379473	0.215844	0.231407	2	0
ENSG00000273139.1	XXbac-B444P24.14	0.904221	3	3	0.500436	Artery_Coronary	0.9632	Small_Intestine_Terminal_Ileum	1.08349	0.907507	0.907507	-0.673803	0.360896	-0.0889231	0.530407	3	0
ENSG00000258150.5	RP11-345J4.3	0.904236	1	1	0.904236	Testis	0.904236	Testis	1	1	1	-0.120312	-0.120312	-0.120312	NA	1	0
ENSG00000163291.14	PAQR3	0.904381	13	7	0.168419	Pituitary	0.914728	Lung	7.3038	0.0213578	0.282151	-1.3773	0.62651	-0.650457	0.584603	7	0
ENSG00000188368.9	PRR19	0.904403	3	3	0.667254	Brain_Cerebellum	0.778987	Minor_Salivary_Gland	1.63189	0.517712	0.517712	0.280639	0.429919	0.357563	0.0747447	3	0
ENSG00000126267.8	COX6B1	0.904515	35	2	0.410411	Nerve_Tibial	0.892797	Whole_Blood	29.2289	0.000630443	1.05392	-0.299228	0.823171	0.399559	0.20832	2	0
ENSG00000113448.18	PDE4D	0.904525	4	4	0.473597	Whole_Blood	0.781685	Brain_Spinal_cord_cervical_c-1	1.533	0.505973	0.505973	-0.716639	-0.277124	-0.491622	0.202093	4	0
ENSG00000143882.10	ATP6V1C2	0.90455	17	15	0.10876	Vagina	0.987855	Whole_Blood	4.39105	0.0136828	0.19192	-1.48564	1.60379	0.128531	0.736812	15	0
ENSG00000109089.7	CDR2L	0.904579	5	4	0.736605	Nerve_Tibial	0.9071	Esophagus_Mucosa	4.10796	0.0550484	0.182536	-0.228813	0.336353	-0.0184568	0.241494	4	0
ENSG00000198765.11	SYCP1	0.904804	1	1	0.904804	Breast_Mammary_Tissue	0.904804	Breast_Mammary_Tissue	1	1	1	0.119595	0.119595	0.119595	NA	1	0
ENSG00000196417.12	ZNF765	0.904856	31	9	0.121481	Heart_Atrial_Appendage	0.981405	Whole_Blood	17.129	0.0123739	0.587424	-1.17993	1.54859	-0.0763055	0.57076	9	0
ENSG00000180245.4	RRH	0.904871	23	4	0.277981	Skin_Not_Sun_Exposed_Suprapubic	0.907386	Skin_Sun_Exposed_Lower_leg	16.6089	0.004423	0.57056	-1.08487	0.976418	-0.364041	0.48845	4	0
ENSG00000165832.5	TRUB1	0.904914	27	6	0.310454	Brain_Caudate_basal_ganglia	0.961781	Liver	15.7238	0.00421925	0.600166	-0.904313	1.01427	-0.164982	0.486581	6	0
ENSG00000124787.13	RPP40	0.904989	7	7	0.246014	Skin_Sun_Exposed_Lower_leg	0.986553	Heart_Left_Ventricle	2.31165	0.189505	0.189505	-1.16008	0.0168544	-0.562704	0.489888	7	0
ENSG00000106049.8	HIBADH	0.905031	26	8	0.153515	Adipose_Subcutaneous	0.985344	Artery_Aorta	11.8495	0.0120546	0.40233	-0.946473	1.42722	0.00316849	0.555757	8	0
ENSG00000272024.1	RP11-546K22.3	0.905031	6	6	0.421053	Ovary	0.873057	Skin_Sun_Exposed_Lower_leg	2.76812	0.135952	0.135952	-0.804595	0.608198	-0.0668193	0.58382	6	0
ENSG00000074590.13	NUAK1	0.905152	8	7	0.278122	Brain_Cerebellar_Hemisphere	0.653224	Muscle_Skeletal	2.89957	0.0423243	0.398908	-0.900262	1.08455	0.0440421	0.800516	7	0
ENSG00000166913.12	YWHAB	0.905157	21	3	0.238435	Lung	0.917497	Liver	17.1321	9.41171e-05	0.981536	-1.17891	0.584636	-0.610875	0.522047	3	0
ENSG00000223401.2	RP11-211G3.2	0.905176	1	1	0.905176	Esophagus_Gastroesophageal_Junction	0.905176	Esophagus_Gastroesophageal_Junction	1	1	1	0.119125	0.119125	0.119125	NA	1	0
ENSG00000259717.1	LINC00677	0.90523	2	2	0.7231	Testis	0.798123	Lung	1.04303	0.956969	0.956969	0.255777	0.354319	0.305048	0.0696794	2	0
ENSG00000074410.13	CA12	0.905265	18	9	0.128726	Cells_Cultured_fibroblasts	0.999707	Pituitary	8.34162	0.0481425	0.292716	-1.16278	1.51915	0.587227	0.682862	9	0
ENSG00000177989.13	ODF3B	0.90532	21	7	0.202549	Whole_Blood	0.973182	Esophagus_Mucosa	12.2519	0.012007	0.425503	-0.784756	1.27432	0.654413	0.461551	7	0
ENSG00000121904.17	CSMD2	0.905423	13	9	0.134246	Nerve_Tibial	0.941554	Pancreas	4.50374	0.00726601	0.227242	-0.669088	1.49757	0.471949	0.833291	9	0
ENSG00000156875.13	MFSD14A	0.905439	2	2	0.711987	Prostate	0.791437	Cells_Cultured_fibroblasts	1.04038	0.959624	0.959624	-0.369189	0.264445	-0.0523719	0.448047	2	0
ENSG00000152402.10	GUCY1A2	0.905474	7	7	0.255664	Brain_Spinal_cord_cervical_c-1	0.958771	Pituitary	1.87307	0.480658	0.480658	-0.438206	1.1367	0.201367	0.560299	7	0
ENSG00000204928.2	GRXCR2	0.905515	1	1	0.905515	Testis	0.905515	Testis	1	1	1	0.118698	0.118698	0.118698	NA	1	0
ENSG00000186020.12	ZNF529	0.905587	36	7	0.177917	Whole_Blood	0.992251	Uterus	20.2619	5.10342e-06	0.700864	-0.464092	1.3472	0.688971	0.533158	7	0
ENSG00000174021.10	GNG5	0.905628	14	7	0.157745	Liver	0.958371	Pancreas	8.22539	0.0153425	0.32885	-1.4127	0.331282	-0.268309	0.431445	7	0
ENSG00000088038.17	CNOT3	0.905714	5	5	0.483568	Whole_Blood	0.839639	Skin_Not_Sun_Exposed_Suprapubic	2.77362	0.204018	0.204018	-0.700576	0.672741	-0.136176	0.498544	5	0
ENSG00000133639.4	BTG1	0.905729	2	2	0.69398	Testis	0.827166	Skin_Sun_Exposed_Lower_leg	1.02673	0.973266	0.973266	0.218338	0.393459	0.305899	0.123829	2	0
ENSG00000166206.14	GABRB3	0.905792	29	5	0.073347	Colon_Transverse	0.826685	Uterus	20.2557	0.00291226	0.757119	-1.79067	0.218955	-0.748769	0.337291	5	0
ENSG00000277352.1	KB-68A7.2	0.90596	1	1	0.90596	Liver	0.90596	Liver	1	1	1	-0.118136	-0.118136	-0.118136	NA	1	0
ENSG00000236501.5	AC079305.11	0.905967	3	3	0.565173	Uterus	0.921322	Adipose_Visceral_Omentum	1.78312	0.216966	0.216966	-0.36514	0.575175	0.102935	0.470171	3	0
ENSG00000078237.6	TIGAR	0.905992	23	10	0.210568	Artery_Tibial	0.99478	Thyroid	11.7594	0.0414199	0.476291	-1.25201	1.25001	-0.177294	0.561536	10	0
ENSG00000125846.15	ZNF133	0.906003	9	8	0.4337	Adipose_Subcutaneous	0.988152	Cells_Cultured_fibroblasts	3.09517	0.274635	0.274635	-0.601875	0.782876	0.248152	0.44325	8	0
ENSG00000235098.8	ANKRD65	0.906004	39	1	0.0201085	Colon_Sigmoid	0.9584	Brain_Spinal_cord_cervical_c-1	32.4575	0.000781187	32.4575	-2.32432	2.00552	-0.0571547	0.921445	1	0
ENSG00000165678.20	GHITM	0.906047	18	3	0.487165	Artery_Aorta	0.993389	Colon_Sigmoid	14.1545	0.00259066	0.618011	-0.694825	0.633714	0.0794726	0.367764	3	0
ENSG00000267454.5	ZNF582-AS1	0.906114	45	1	0.198612	Pancreas	0.999961	Brain_Nucleus_accumbens_basal_ganglia	37.2244	0.0003746	37.2244	-1.28552	0.91322	0.0949967	0.421981	1	0
ENSG00000091010.4	POU4F3	0.90621	2	2	0.660193	Skin_Not_Sun_Exposed_Suprapubic	0.86338	Testis	1.25808	0.741916	0.741916	0.172073	0.439647	0.30586	0.189204	2	0
ENSG00000140995.16	DEF8	0.906284	30	9	0.121779	Lung	0.97205	Nerve_Tibial	15.5862	0.0182605	0.522261	-1.60842	1.33136	0.051371	0.695186	9	0
ENSG00000174145.7	NWD2	0.906385	2	2	0.661306	Thyroid	0.972686	Pituitary	1.07691	0.923093	0.923093	-0.43811	0.0342391	-0.201936	0.334002	2	0
ENSG00000145247.11	OCIAD2	0.906385	7	7	0.370227	Brain_Cerebellum	0.920309	Testis	2.80354	0.217137	0.217137	-0.755168	0.896049	-0.137264	0.528218	7	0
ENSG00000104164.10	BLOC1S6	0.906426	2	2	0.750072	Ovary	0.764494	Adipose_Subcutaneous	1.02687	0.973131	0.973131	-0.299584	0.318544	0.00947984	0.437083	2	0
ENSG00000136114.15	THSD1	0.906656	5	4	0.435509	Prostate	0.835862	Whole_Blood	1.44712	0.529771	0.529771	-0.601757	0.779799	0.0715697	0.618106	4	0
ENSG00000121039.9	RDH10	0.906714	14	12	0.150733	Colon_Sigmoid	0.950631	Esophagus_Mucosa	4.90105	0.0655844	0.187902	0.0619141	1.43695	0.713618	0.44797	12	0
ENSG00000250041.2	CTD-2003C8.2	0.906841	1	1	0.906841	Muscle_Skeletal	0.906841	Muscle_Skeletal	1	1	1	-0.117024	-0.117024	-0.117024	NA	1	0
ENSG00000283384.1	RP11-153I24.5	0.906847	3	1	0.904686	Whole_Blood	0.910604	Lung	2.99938	8.46355e-05	2.99938	-0.119744	-0.112277	-0.117004	0.00411067	1	0
ENSG00000062650.17	WAPL	0.906882	10	10	0.115831	Esophagus_Muscularis	0.961033	Whole_Blood	4.38355	0.148935	0.148935	-1.57252	0.644951	-0.393513	0.76921	10	0
ENSG00000184164.14	CRELD2	0.906889	32	2	0.0246329	Colon_Transverse	0.992381	Artery_Tibial	26.0428	0.00630288	1.47587	-1.56578	2.24711	0.0916038	0.73496	2	0
ENSG00000205057.4	CLLU1OS	0.906931	3	2	0.670272	Spleen	0.766683	Small_Intestine_Terminal_Ileum	2.82965	0.00692959	0.163425	-0.425775	-0.296716	-0.377055	0.0700989	2	0
ENSG00000151287.16	TEX30	0.907034	5	4	0.380113	Testis	0.906441	Whole_Blood	2.00388	0.161682	0.161682	-0.877688	1.18421	0.00823244	0.874586	4	0
ENSG00000179862.6	CITED4	0.907042	15	13	0.103013	Esophagus_Mucosa	0.831936	Pancreas	4.49022	0.065335	0.17191	-1.63042	1.05159	-0.378693	0.830673	13	0
ENSG00000185736.15	ADARB2	0.907087	36	7	0.0898707	Brain_Putamen_basal_ganglia	0.990921	Thyroid	18.8205	0.0023667	0.659053	-0.695832	1.69608	0.430094	0.62356	7	0
ENSG00000196296.13	ATP2A1	0.907101	8	7	0.448617	Muscle_Skeletal	0.968479	Testis	4.82064	0.129736	0.277189	-0.757722	0.462045	-0.248976	0.462562	7	0
ENSG00000077232.17	DNAJC10	0.907128	5	5	0.337087	Muscle_Skeletal	0.846652	Thyroid	1.86155	0.42344	0.42344	-0.959937	0.405162	-0.270429	0.614363	5	0
ENSG00000239921.3	LINC01471	0.907307	2	2	0.669884	Pituitary	0.999165	Testis	1.2543	0.745695	0.745695	-0.0010461	0.426308	0.212631	0.302185	2	0
ENSG00000239697.10	TNFSF12	0.907316	18	7	0.294159	Breast_Mammary_Tissue	0.93104	Esophagus_Muscularis	7.92349	0.0098222	0.30388	-1.04904	1.86374	-0.146687	0.661448	7	0
ENSG00000188316.13	ENO4	0.907339	1	1	0.907339	Colon_Transverse	0.907339	Colon_Transverse	1	1	1	0.116396	0.116396	0.116396	NA	1	0
ENSG00000188295.14	ZNF669	0.907415	38	1	0.0231461	Brain_Hypothalamus	0.997366	Vagina	30.7128	0.00402025	30.7128	-1.79012	2.27101	0.0755934	0.816996	1	0
ENSG00000254211.5	LINC01485	0.907513	4	3	0.534142	Adipose_Subcutaneous	0.910942	Skin_Sun_Exposed_Lower_leg	1.03972	0.962573	0.962573	-0.699762	0.621695	0.103721	0.574714	3	0
ENSG00000103187.7	COTL1	0.907611	14	12	0.109189	Thyroid	0.916116	Nerve_Tibial	3.43253	0.0406391	0.302953	-1.60185	0.736183	-0.0939382	0.709334	12	0
ENSG00000163444.11	TMEM183A	0.907637	27	5	0.343022	Brain_Substantia_nigra	0.969264	Esophagus_Muscularis	19.905	0.000294766	0.665996	-0.94821	0.535347	0.00646053	0.395465	5	0
ENSG00000166265.11	CYYR1	0.907643	5	5	0.43308	Skin_Not_Sun_Exposed_Suprapubic	0.963166	Whole_Blood	1.4886	0.546904	0.546904	-0.783932	0.575714	-0.0696619	0.601084	5	0
ENSG00000128524.4	ATP6V1F	0.907664	6	6	0.403652	Skin_Sun_Exposed_Lower_leg	0.701856	Esophagus_Mucosa	2.89358	0.185389	0.185389	-0.835117	0.741817	-0.139064	0.687763	6	0
ENSG00000101198.14	NKAIN4	0.907759	26	7	0.385499	Brain_Cortex	0.992946	Brain_Caudate_basal_ganglia	12.4128	0.00149118	0.42651	-0.619752	0.867809	-0.0380012	0.360662	7	0
ENSG00000109586.11	GALNT7	0.907786	10	8	0.343685	Skin_Not_Sun_Exposed_Suprapubic	0.957756	Brain_Putamen_basal_ganglia	2.67045	0.0488641	0.354513	-0.94691	0.941977	-0.190963	0.60862	8	0
ENSG00000250387.2	LINC02197	0.907827	6	4	0.314422	Vagina	0.897596	Lung	4.04563	0.0482506	0.170131	-1.00599	0.596876	-0.474147	0.672963	4	0
ENSG00000117266.15	CDK18	0.907837	11	11	0.102019	Colon_Transverse	0.79789	Brain_Hypothalamus	2.57875	0.0985654	0.0985654	-1.63514	1.49707	-0.126612	0.866364	11	0
ENSG00000100593.17	ISM2	0.907887	6	6	0.511759	Thyroid	0.870757	Brain_Putamen_basal_ganglia	3.20665	0.233061	0.233061	-0.539128	0.656101	0.144811	0.455411	6	0
ENSG00000166813.14	KIF7	0.907903	8	8	0.24598	Cells_Cultured_fibroblasts	0.935104	Thyroid	2.9017	0.150586	0.150586	-0.846498	1.16017	0.0457518	0.552075	8	0
ENSG00000212916.4	MAP10	0.907919	15	10	0.281717	Nerve_Tibial	0.995842	Small_Intestine_Terminal_Ileum	8.14284	0.0154895	0.304505	-1.07647	0.97611	0.275358	0.529625	10	0
ENSG00000103066.12	PLA2G15	0.907928	21	6	0.277453	Thyroid	0.979303	Liver	11.8492	0.00813476	0.431647	-1.08606	0.314015	-0.392669	0.440738	6	0
ENSG00000275898.1	RP11-497G19.7	0.907946	2	2	0.735231	Skin_Sun_Exposed_Lower_leg	0.863647	Skin_Not_Sun_Exposed_Suprapubic	1.28718	0.712818	0.712818	-0.338176	0.171734	-0.083221	0.360561	2	0
ENSG00000188322.4	SBK1	0.907962	14	8	0.321328	Heart_Left_Ventricle	0.937165	Esophagus_Muscularis	8.11917	0.0153913	0.345698	-0.991733	0.936733	0.248097	0.632371	8	0
ENSG00000066294.14	CD84	0.908102	11	8	0.175572	Cells_EBV-transformed_lymphocytes	0.834856	Pancreas	5.13188	0.0539955	0.212684	-0.208478	1.35452	0.713745	0.425043	8	0
ENSG00000239789.5	MRPS17	0.908175	2	2	0.722656	Liver	0.889537	Colon_Sigmoid	1.30219	0.697808	0.697808	0.13889	0.354911	0.246901	0.15275	2	0
ENSG00000126107.14	HECTD3	0.908234	3	3	0.485255	Skin_Sun_Exposed_Lower_leg	0.959019	Cells_Cultured_fibroblasts	1.64312	0.56871	0.56871	-0.697876	-0.0513849	-0.361015	0.324105	3	0
ENSG00000235819.1	RP11-359J6.1	0.908239	1	1	0.908239	Testis	0.908239	Testis	1	1	1	0.11526	0.11526	0.11526	NA	1	0
ENSG00000165124.17	SVEP1	0.908246	5	5	0.279776	Brain_Cortex	0.968709	Brain_Spinal_cord_cervical_c-1	1.96973	0.303039	0.303039	-0.350423	1.08082	0.462587	0.597962	5	0
ENSG00000081377.16	CDC14B	0.908302	6	6	0.308435	Artery_Aorta	0.821045	Brain_Putamen_basal_ganglia	1.97287	0.205254	0.205254	-1.01851	0.277387	-0.34869	0.543044	6	0
ENSG00000127362.2	TAS2R3	0.908322	3	3	0.632126	Lung	0.784567	Breast_Mammary_Tissue	1.50394	0.496179	0.496179	-0.478737	0.273372	-0.163643	0.390597	3	0
ENSG00000148798.10	INA	0.908377	8	6	0.525901	Brain_Cortex	0.907966	Testis	4.84903	0.019558	0.211604	-0.634275	0.489432	-0.100101	0.446997	6	0
ENSG00000162897.14	FCAMR	0.908491	1	1	0.908491	Colon_Transverse	0.908491	Colon_Transverse	1	1	1	0.114942	0.114942	0.114942	NA	1	0
ENSG00000224957.5	LINC01266	0.908495	3	3	0.507751	Heart_Atrial_Appendage	0.768397	Brain_Cerebellar_Hemisphere	1.99566	0.37939	0.37939	0.294472	0.662344	0.505714	0.189919	3	0
ENSG00000111452.12	ADGRD1	0.908548	12	12	0.19874	Brain_Cortex	0.946126	Thyroid	1.76119	0.503189	0.503189	-1.02828	1.28515	0.10896	0.714997	12	0
ENSG00000236769.1	RP11-168P8.5	0.90856	1	1	0.90856	Testis	0.90856	Testis	1	1	1	0.114856	0.114856	0.114856	NA	1	0
ENSG00000204361.8	NXPE2	0.908571	4	4	0.455156	Minor_Salivary_Gland	0.911715	Colon_Transverse	1.32336	0.726798	0.726798	-0.110876	0.746846	0.403658	0.400055	4	0
ENSG00000204186.7	ZDBF2	0.908581	17	9	0.0996871	Heart_Left_Ventricle	0.989562	Esophagus_Muscularis	9.35816	0.0287628	0.32366	-1.64637	0.196774	-0.626627	0.537966	9	0
ENSG00000120318.15	ARAP3	0.908628	3	3	0.649882	Brain_Caudate_basal_ganglia	0.758249	Whole_Blood	1.70549	0.463302	0.463302	-0.337378	0.453926	0.141443	0.42106	3	0
ENSG00000163364.9	LINC01116	0.908724	9	7	0.244175	Adipose_Visceral_Omentum	0.977402	Brain_Hippocampus	3.61354	0.116402	0.14079	-0.839707	1.16462	0.0841696	0.594791	7	0
ENSG00000116954.7	RRAGC	0.90873	4	4	0.503592	Skin_Sun_Exposed_Lower_leg	0.958429	Ovary	1.19864	0.853335	0.853335	-0.555024	0.668849	0.148203	0.533067	4	0
ENSG00000124164.15	VAPB	0.908795	44	2	0.206188	Minor_Salivary_Gland	0.962042	Ovary	36.0092	0.000353648	1.99533	-1.26412	-0.0475913	-0.362518	0.205552	2	0
ENSG00000283075.1	RP11-124N19.4	0.908841	9	6	0.28762	Brain_Cerebellum	0.922558	Thyroid	4.62969	0.0438642	0.208345	-0.548609	1.06336	0.378453	0.584262	6	0
ENSG00000254636.1	ARMS2	0.90886	20	5	0.372623	Brain_Frontal_Cortex_BA9	0.990222	Brain_Nucleus_accumbens_basal_ganglia	14.1473	0.00236928	0.547327	-0.891571	0.656418	-0.15569	0.386028	5	0
ENSG00000121864.9	ZNF639	0.908917	16	4	0.452463	Colon_Sigmoid	0.93468	Cells_Cultured_fibroblasts	11.7216	0.00475315	0.445276	-0.751315	0.10099	-0.371394	0.246959	4	0
ENSG00000166938.12	DIS3L	0.90894	45	3	0.285496	Vagina	0.999675	Thyroid	31.3373	0.00394144	2.80853	-0.772593	1.06806	-0.088994	0.34459	3	0
ENSG00000106100.10	NOD1	0.90898	19	5	0.344611	Prostate	0.994925	Cells_Cultured_fibroblasts	12.963	0.0110046	0.498873	-0.945094	0.677893	-0.336497	0.466111	5	0
ENSG00000118058.20	KMT2A	0.909036	2	2	0.680794	Cells_Cultured_fibroblasts	0.830379	Pancreas	1.16938	0.830624	0.830624	0.214216	0.41138	0.312798	0.139416	2	0
ENSG00000262585.1	LINC01979	0.90906	6	6	0.451529	Skin_Not_Sun_Exposed_Suprapubic	0.842833	Small_Intestine_Terminal_Ileum	1.86079	0.43405	0.43405	-0.632541	0.752868	-0.0246928	0.540787	6	0
ENSG00000138594.13	TMOD3	0.909073	10	6	0.23961	Skin_Sun_Exposed_Lower_leg	0.977925	Cells_Cultured_fibroblasts	6.36598	0.00299778	0.258978	-0.977731	1.17596	0.26897	0.761282	6	0
ENSG00000179271.2	GADD45GIP1	0.909087	2	2	0.669637	Heart_Atrial_Appendage	0.935682	Muscle_Skeletal	1.02814	0.971856	0.971856	-0.426646	-0.0806978	-0.253672	0.244622	2	0
ENSG00000171360.3	KRT38	0.909102	2	1	0.8904	Esophagus_Mucosa	0.929482	Minor_Salivary_Gland	1.96429	0.0357149	1.96429	-0.137798	-0.0884964	-0.113147	0.0348615	1	0
ENSG00000189366.9	ALG1L	0.909138	48	2	0.125879	Brain_Hippocampus	0.995959	Skin_Not_Sun_Exposed_Suprapubic	37.1405	0.000237082	2.82733	-1.53056	0.434013	-0.136444	0.328984	2	0
ENSG00000141027.20	NCOR1	0.909139	13	8	0.149996	Brain_Nucleus_accumbens_basal_ganglia	0.921251	Testis	7.25273	0.0233836	0.312875	-1.43954	0.482691	-0.679696	0.541695	8	0
ENSG00000151892.14	GFRA1	0.909155	12	8	0.13752	Colon_Sigmoid	0.997439	Nerve_Tibial	5.33281	0.015634	0.237807	-0.839166	1.48509	0.046525	0.601858	8	0
ENSG00000116690.12	PRG4	0.909202	7	6	0.315781	Lung	0.901549	Colon_Transverse	2.91791	0.0493424	0.140634	-0.970867	1.00317	-0.205722	0.635041	6	0
ENSG00000170379.19	TCAF2	0.909226	17	10	0.197325	Artery_Tibial	0.998776	Breast_Mammary_Tissue	7.94748	0.0939649	0.307561	-1.28921	1.0562	-0.22398	0.690674	10	0
ENSG00000269404.6	SPIB	0.909302	1	1	0.909302	Pancreas	0.909302	Pancreas	1	1	1	-0.113919	-0.113919	-0.113919	NA	1	0
ENSG00000147889.17	CDKN2A	0.909381	4	4	0.465413	Testis	0.758156	Whole_Blood	1.29825	0.656322	0.656322	0.307903	0.729963	0.501868	0.204076	4	0
ENSG00000185942.11	NKAIN3	0.90953	2	2	0.719212	Nerve_Tibial	0.941926	Muscle_Skeletal	1.41831	0.58169	0.58169	-0.072849	0.359512	0.143332	0.305726	2	0
ENSG00000196511.14	TPK1	0.909549	25	7	0.158029	Skin_Not_Sun_Exposed_Suprapubic	0.950351	Brain_Frontal_Cortex_BA9	15.4608	0.00588816	0.531062	-0.116581	1.41173	0.579095	0.367156	7	0
ENSG00000169032.9	MAP2K1	0.909624	16	10	0.321348	Heart_Atrial_Appendage	0.990378	Brain_Cerebellar_Hemisphere	6.65004	0.00783599	0.235726	-0.779027	0.991691	0.0851967	0.490846	10	0
ENSG00000185359.12	HGS	0.909624	2	1	0.909624	Cells_Cultured_fibroblasts	0.909624	Cells_Cultured_fibroblasts	1	1	1	-0.416168	0.113513	-0.151327	0.374541	1	0
ENSG00000160563.13	MED27	0.909675	3	3	0.637101	Brain_Substantia_nigra	0.709338	Colon_Sigmoid	1.09911	0.935271	0.935271	-0.372745	0.471756	0.168863	0.470143	3	0
ENSG00000145945.5	FAM50B	0.909683	12	11	0.0713344	Ovary	0.930893	Whole_Blood	4.72988	0.118626	0.251701	-1.80334	0.519074	-0.0726455	0.660873	11	0
ENSG00000180979.9	LRRC57	0.909762	33	2	0.400634	Heart_Left_Ventricle	0.964566	Stomach	27.8553	2.77399e-07	1.02463	-0.659306	0.84049	0.0685399	0.301276	2	0
ENSG00000281357.2	ARRDC3-AS1	0.909797	7	6	0.322234	Heart_Atrial_Appendage	0.9431	Minor_Salivary_Gland	3.96621	0.020356	0.244396	-0.102795	0.989878	0.221911	0.353666	6	0
ENSG00000125968.8	ID1	0.909898	2	2	0.664136	Esophagus_Gastroesophageal_Junction	0.908287	Adipose_Visceral_Omentum	1.30371	0.696294	0.696294	0.1152	0.43421	0.274705	0.225574	2	0
ENSG00000115255.10	REEP6	0.909941	17	8	0.300357	Pancreas	0.994524	Brain_Spinal_cord_cervical_c-1	9.48131	0.00752769	0.440787	-1.03567	0.730141	-0.155607	0.524584	8	0
ENSG00000198663.16	C6orf89	0.909949	22	9	0.121957	Skin_Sun_Exposed_Lower_leg	0.998936	Esophagus_Mucosa	10.9758	0.00469575	0.369157	-0.700038	1.73863	0.31812	0.583637	9	0
ENSG00000176887.6	SOX11	0.909988	5	5	0.243834	Stomach	0.992131	Heart_Atrial_Appendage	1.63103	0.601486	0.601486	-0.0600329	1.16546	0.342135	0.495136	5	0
ENSG00000168158.3	OR2C1	0.909997	2	2	0.69384	Thyroid	0.829657	Cells_Cultured_fibroblasts	1.08198	0.918024	0.918024	0.215142	0.393649	0.304396	0.126224	2	0
ENSG00000068976.13	PYGM	0.910042	7	5	0.446083	Artery_Aorta	0.895288	Brain_Cortex	4.82625	0.0301453	0.213409	-0.437767	0.761961	0.222483	0.442931	5	0
ENSG00000273079.5	GRIN2B	0.910198	2	2	0.687812	Brain_Putamen_basal_ganglia	0.833303	Nerve_Tibial	1.11989	0.880111	0.880111	0.210467	0.401826	0.306146	0.135311	2	0
ENSG00000243885.1	RP11-278L15.2	0.910209	5	5	0.28292	Testis	0.994783	Skin_Not_Sun_Exposed_Suprapubic	2.48304	0.31218	0.31218	-0.00653904	1.07378	0.376802	0.425141	5	0
ENSG00000221888.3	OR1C1	0.910226	1	1	0.910226	Testis	0.910226	Testis	1	1	1	0.112754	0.112754	0.112754	NA	1	0
ENSG00000075643.5	MOCOS	0.910268	43	12	0.0312126	Cells_Cultured_fibroblasts	0.983315	Brain_Cortex	16.0728	0.0326512	0.538325	-1.01928	2.15435	0.692236	0.732099	12	0
ENSG00000128709.12	HOXD9	0.91028	10	8	0.29159	Cells_Cultured_fibroblasts	0.925941	Testis	3.96759	0.003058	0.1595	-0.938768	1.05464	0.176138	0.546654	8	0
ENSG00000168634.4	WFDC13	0.9104	8	3	0.401071	Artery_Tibial	0.974171	Testis	6.46031	0.00471399	0.270608	-0.83971	0.188725	-0.0981647	0.319756	3	0
ENSG00000222036.7	POTEM	0.910402	1	1	0.910402	Testis	0.910402	Testis	1	1	1	-0.112532	-0.112532	-0.112532	NA	1	0
ENSG00000169715.14	MT1E	0.91041	30	5	0.164246	Nerve_Tibial	0.970037	Pituitary	18.6026	0.0076864	0.743426	-1.76343	1.17721	-0.443814	0.675988	5	0
ENSG00000171199.10	OPRPN	0.910461	2	2	0.737754	Skin_Sun_Exposed_Lower_leg	0.77637	Breast_Mammary_Tissue	1.02805	0.971952	0.971952	-0.33483	-0.284053	-0.309441	0.0359045	2	0
ENSG00000179772.7	FOXS1	0.910528	7	5	0.403396	Brain_Caudate_basal_ganglia	0.835227	Skin_Sun_Exposed_Lower_leg	3.49995	0.0421516	0.235474	-0.835572	0.655767	-0.265747	0.462227	5	0
ENSG00000124535.15	WRNIP1	0.910577	9	9	0.239937	Testis	0.978949	Lung	3.41912	0.201078	0.201078	-0.703714	1.17514	0.00363106	0.629838	9	0
ENSG00000165269.12	AQP7	0.910647	19	8	0.256319	Brain_Cerebellum	0.979152	Brain_Substantia_nigra	8.01904	0.00338928	0.283409	-1.95693	1.13513	0.155	0.710826	8	0
ENSG00000166166.12	TRMT61A	0.910669	24	7	0.217056	Lung	0.989874	Adipose_Subcutaneous	15.4179	0.0134453	0.541583	-0.185288	1.23439	0.52743	0.373449	7	0
ENSG00000078699.21	CBFA2T2	0.910695	19	7	0.45371	Brain_Caudate_basal_ganglia	0.999062	Breast_Mammary_Tissue	12.0184	0.00728148	0.446427	-0.749244	0.688087	0.0483492	0.417349	7	0
ENSG00000143479.15	DYRK3	0.910706	8	6	0.248825	Heart_Left_Ventricle	0.914509	Testis	4.39712	0.00895118	0.265708	-1.15321	0.852579	0.224406	0.640606	6	0
ENSG00000163110.14	PDLIM5	0.910718	12	4	0.264699	Cells_Cultured_fibroblasts	0.942203	Artery_Tibial	9.38118	0.0119556	0.386364	0.0725012	1.11535	0.384265	0.310775	4	0
ENSG00000137507.11	LRRC32	0.91075	6	6	0.217483	Brain_Putamen_basal_ganglia	0.976558	Cells_Cultured_fibroblasts	1.89786	0.253224	0.253224	-1.23325	0.420318	-0.12815	0.594703	6	0
ENSG00000088808.16	PPP1R13B	0.910754	19	8	0.150117	Esophagus_Mucosa	0.993167	Esophagus_Muscularis	10.4235	0.00811226	0.491448	-0.845963	1.43912	0.172288	0.515569	8	0
ENSG00000181444.12	ZNF467	0.910771	30	8	0.423703	Liver	0.985274	Brain_Caudate_basal_ganglia	18.224	0.00536442	0.627146	-0.800013	0.767479	-0.0562618	0.426544	8	0
ENSG00000232931.5	LINC00342	0.91079	22	5	0.429677	Artery_Tibial	0.967643	Spleen	14.8752	0.0123225	0.694308	-0.789745	0.700974	-0.255723	0.383938	5	0
ENSG00000233754.2	AP001628.7	0.910802	15	9	0.134401	Testis	0.734646	Ovary	8.21626	0.0414758	0.296226	0.338952	1.49697	0.940815	0.368975	9	0
ENSG00000146083.11	RNF44	0.910836	11	10	0.173915	Brain_Cortex	0.978945	Lung	4.96191	0.129339	0.193225	-0.455675	1.35973	0.20567	0.555934	10	0
ENSG00000175470.18	PPP2R2D	0.910882	29	3	0.293683	Brain_Cerebellum	0.985714	Esophagus_Muscularis	21.8761	0.00238416	0.996164	-0.965699	1.05008	-0.404958	0.471272	3	0
ENSG00000204876.4	AC021218.2	0.910884	4	2	0.431806	Kidney_Cortex	0.912883	Stomach	3.70041	0.0493891	0.133575	-0.357482	0.786104	0.173809	0.46961	2	0
ENSG00000243137.7	PSG4	0.910988	13	1	0.695573	Pancreas	0.977841	Prostate	11.5344	0.00458405	11.5344	-0.391304	0.211117	-0.103942	0.147072	1	0
ENSG00000155592.15	ZKSCAN2	0.911004	31	5	0.130913	Pituitary	0.982372	Small_Intestine_Terminal_Ileum	21.0463	0.000894648	0.708391	-1.4199	1.51051	0.328729	0.511903	5	0
ENSG00000254164.1	CTB-33O18.2	0.911019	1	1	0.911019	Prostate	0.911019	Prostate	1	1	1	-0.111753	-0.111753	-0.111753	NA	1	0
ENSG00000032742.17	IFT88	0.911131	44	2	0.189008	Brain_Cerebellar_Hemisphere	0.993087	Minor_Salivary_Gland	34.9983	8.70774e-05	1.93537	-0.551853	1.31352	0.349378	0.320179	2	0
ENSG00000188076.2	SCGB1C1	0.911205	1	1	0.911205	Whole_Blood	0.911205	Whole_Blood	1	1	1	-0.111519	-0.111519	-0.111519	NA	1	0
ENSG00000166352.15	C11orf74	0.911298	10	8	0.311483	Artery_Tibial	0.94571	Brain_Hypothalamus	3.81512	0.0776959	0.227342	-0.765844	1.01212	0.316033	0.582207	8	0
ENSG00000068903.19	SIRT2	0.911307	6	5	0.318437	Brain_Cerebellar_Hemisphere	0.991692	Liver	2.22214	0.0418085	0.309429	-0.997674	0.567164	-0.411287	0.584275	5	0
ENSG00000186280.6	KDM4D	0.911332	2	2	0.681646	Testis	0.90288	Brain_Hypothalamus	1.02417	0.975834	0.975834	0.122024	0.410218	0.266121	0.203784	2	0
ENSG00000267095.1	CTD-2319I12.5	0.911338	1	1	0.911338	Lung	0.911338	Lung	1	1	1	-0.111351	-0.111351	-0.111351	NA	1	0
ENSG00000049249.8	TNFRSF9	0.911364	2	2	0.673627	Adipose_Visceral_Omentum	0.872979	Colon_Transverse	1.16713	0.832872	0.832872	-0.421175	-0.159876	-0.290526	0.184766	2	0
ENSG00000206028.1	CTA-373H7.7	0.911611	3	3	0.525036	Testis	0.840951	Cells_EBV-transformed_lymphocytes	2.34098	0.248588	0.248588	0.200678	0.635601	0.354268	0.243984	3	0
ENSG00000118307.18	CASC1	0.911627	27	3	0.498104	Whole_Blood	0.987463	Skin_Sun_Exposed_Lower_leg	20.6464	0.000590806	0.815107	-0.511688	0.677477	0.0353776	0.350601	3	0
ENSG00000175137.10	SH3BP5L	0.911655	23	6	0.106889	Brain_Cortex	0.832887	Artery_Coronary	15.413	0.00625226	0.555846	-1.61234	1.24808	-0.631648	0.683074	6	0
ENSG00000150456.10	EEF1AKMT1	0.91166	7	7	0.224422	Esophagus_Mucosa	0.880872	Brain_Spinal_cord_cervical_c-1	2.65412	0.113101	0.113101	-0.149864	1.21485	0.592191	0.470227	7	0
ENSG00000167880.7	EVPL	0.911669	14	9	0.293257	Colon_Sigmoid	0.861381	Brain_Caudate_basal_ganglia	3.81829	0.0396417	0.21506	-1.45864	1.051	0.257458	0.728413	9	0
ENSG00000179242.15	CDH4	0.911685	25	12	0.210404	Uterus	0.996694	Esophagus_Muscularis	11.8723	0.037232	0.443405	-1.03334	1.25245	-0.0807201	0.479196	12	0
ENSG00000170465.9	KRT6C	0.911709	4	4	0.675157	Skin_Not_Sun_Exposed_Suprapubic	0.962949	Nerve_Tibial	1.85233	0.176858	0.176858	-0.301503	0.419081	-0.0192549	0.310459	4	0
ENSG00000006283.17	CACNA1G	0.911863	10	9	0.186155	Esophagus_Muscularis	0.985184	Artery_Aorta	4.80047	0.104093	0.265922	-1.32204	0.540915	-0.197405	0.48484	9	0
ENSG00000213853.9	EMP2	0.911909	35	5	0.202435	Heart_Left_Ventricle	0.995404	Spleen	22.2055	0.00217461	0.898663	-1.05939	1.27464	0.0600766	0.483168	5	0
ENSG00000198771.10	RCSD1	0.91193	18	9	0.285234	Testis	0.976137	Esophagus_Gastroesophageal_Junction	9.0292	0.00584505	0.309683	-1.06864	0.903951	-0.385565	0.475859	9	0
ENSG00000166741.7	NNMT	0.91197	7	7	0.185974	Thyroid	0.93468	Whole_Blood	2.06653	0.410451	0.410451	-1.32258	0.274133	-0.401691	0.520644	7	0
ENSG00000167747.13	C19orf48	0.912028	31	5	0.263139	Esophagus_Mucosa	0.99143	Artery_Coronary	21.8405	2.13381e-15	0.75506	-0.731603	1.119	0.0640776	0.415576	5	0
ENSG00000063761.15	ADCK1	0.912042	33	7	0.070004	Testis	0.986317	Brain_Spinal_cord_cervical_c-1	18.4334	0.00888192	0.650248	-1.81188	0.861642	-0.723279	0.574783	7	0
ENSG00000120685.19	PROSER1	0.912067	10	9	0.196325	Colon_Transverse	0.980245	Pituitary	4.41092	0.0422886	0.14876	-0.663299	1.29209	-0.104068	0.581235	9	0
ENSG00000150676.12	CCDC83	0.912106	1	1	0.912106	Testis	0.912106	Testis	1	1	1	-0.110382	-0.110382	-0.110382	NA	1	0
ENSG00000226935.6	LINC00161	0.912129	3	3	0.558639	Skin_Sun_Exposed_Lower_leg	0.965453	Brain_Cerebellum	1.63364	0.494859	0.494859	0.0433119	0.584864	0.332573	0.272662	3	0
ENSG00000163431.12	LMOD1	0.912171	27	7	0.11052	Artery_Coronary	0.888525	Brain_Putamen_basal_ganglia	14.8601	0.00406176	0.545327	-0.834797	1.59586	0.599659	0.598046	7	0
ENSG00000171045.14	TSNARE1	0.912272	43	4	0.199675	Brain_Substantia_nigra	0.996103	Brain_Hypothalamus	28.7873	0.00371733	1.39027	-1.28248	0.825035	-0.262099	0.382551	4	0
ENSG00000283567.1	CTD-2537I9.19	0.912341	1	1	0.912341	Colon_Sigmoid	0.912341	Colon_Sigmoid	1	1	1	0.110086	0.110086	0.110086	NA	1	0
ENSG00000103522.15	IL21R	0.912405	20	7	0.138986	Spleen	0.98432	Cells_EBV-transformed_lymphocytes	12.1194	0.00361506	0.463894	-1.06159	1.47958	-0.357219	0.600946	7	0
ENSG00000274419.6	TBC1D3D	0.912436	33	2	0.281622	Skin_Sun_Exposed_Lower_leg	0.989132	Brain_Cerebellar_Hemisphere	25.9978	0.000528061	0.977442	-1.07668	0.418081	-0.283307	0.397525	2	0
ENSG00000229699.1	RP1-140J1.1	0.912488	3	3	0.535029	Testis	0.992405	Skin_Not_Sun_Exposed_Suprapubic	1.75172	0.265883	0.265883	-0.213362	0.620347	0.138835	0.431636	3	0
ENSG00000138119.16	MYOF	0.912489	29	5	0.129415	Heart_Atrial_Appendage	0.9878	Cells_Cultured_fibroblasts	16.9497	0.00677713	0.567385	-0.685153	1.51641	0.29366	0.458766	5	0
ENSG00000120519.14	SLC10A7	0.9125	18	14	0.177933	Thyroid	0.982556	Pancreas	6.19905	0.026802	0.210224	-0.979814	1.34715	0.438832	0.573061	14	0
ENSG00000188386.6	PPP3R2	0.912602	1	1	0.912602	Testis	0.912602	Testis	1	1	1	-0.109757	-0.109757	-0.109757	NA	1	0
ENSG00000178084.1	HTR3C	0.912613	2	2	0.694996	Breast_Mammary_Tissue	0.889694	Thyroid	1.08037	0.919632	0.919632	-0.392084	0.138692	-0.126696	0.375315	2	0
ENSG00000258331.1	RP11-118A3.1	0.912692	2	2	0.725822	Spleen	0.785928	Skin_Sun_Exposed_Lower_leg	1.07979	0.920211	0.920211	-0.271602	0.350689	0.0395434	0.440026	2	0
ENSG00000278445.1	RP11-255P5.3	0.912703	14	9	0.449929	Muscle_Skeletal	0.995522	Brain_Cerebellum	7.89831	0.045283	0.328952	-0.745646	0.755533	0.00922489	0.463849	9	0
ENSG00000171877.20	FRMD5	0.912712	4	4	0.330501	Brain_Caudate_basal_ganglia	0.8622	Stomach	1.46119	0.555358	0.555358	0.173574	0.973106	0.41961	0.373881	4	0
ENSG00000241328.1	LINC02070	0.912733	3	2	0.636781	Brain_Cerebellum	0.779634	Brain_Hippocampus	2.14288	0.0211186	0.836	0.279796	0.472204	0.355412	0.1026	2	0
ENSG00000137414.5	FAM8A1	0.912774	21	3	0.468513	Artery_Tibial	0.938736	Colon_Sigmoid	16.4107	0.00305763	0.756674	-0.724901	0.543987	-0.297954	0.317605	3	0
ENSG00000232591.1	RP5-1031D4.2	0.912787	1	1	0.912787	Small_Intestine_Terminal_Ileum	0.912787	Small_Intestine_Terminal_Ileum	1	1	1	-0.109524	-0.109524	-0.109524	NA	1	0
ENSG00000126259.19	KIRREL2	0.912788	1	1	0.912788	Nerve_Tibial	0.912788	Nerve_Tibial	1	1	1	-0.109523	-0.109523	-0.109523	NA	1	0
ENSG00000164134.12	NAA15	0.912829	5	5	0.4129	Artery_Aorta	0.888018	Stomach	2.74731	0.107127	0.107127	-0.237872	0.818801	0.332611	0.485842	5	0
ENSG00000231943.7	PGM5P4-AS1	0.912854	22	6	0.271225	Skin_Sun_Exposed_Lower_leg	0.949728	Spleen	14.336	0.0155903	0.542421	-0.956393	1.10025	-0.148472	0.49802	6	0
ENSG00000198964.13	SGMS1	0.91286	11	10	0.222029	Colon_Sigmoid	0.979018	Testis	3.0406	0.0145932	0.232204	-1.10905	1.22115	0.171334	0.578612	10	0
ENSG00000228300.13	C19orf24	0.912865	35	1	0.141481	Artery_Aorta	0.970705	Heart_Left_Ventricle	27.8606	0.000179203	27.8606	-1.4703	1.00209	-0.104981	0.440807	1	0
ENSG00000198054.11	DSCR8	0.91294	1	1	0.91294	Testis	0.91294	Testis	1	1	1	0.109332	0.109332	0.109332	NA	1	0
ENSG00000115935.17	WIPF1	0.912972	31	7	0.103854	Lung	0.943498	Brain_Frontal_Cortex_BA9	15.4197	0.00373826	0.523632	-1.62645	0.440325	-0.553142	0.667436	7	0
ENSG00000143850.13	PLEKHA6	0.913011	27	7	0.217107	Artery_Tibial	0.969685	Skin_Not_Sun_Exposed_Suprapubic	14.0038	0.0056784	0.480304	-0.830637	1.23426	0.46566	0.476942	7	0
ENSG00000172663.8	TMEM134	0.913029	3	3	0.602225	Brain_Hypothalamus	0.87806	Liver	1.37338	0.632451	0.632451	-0.521203	-0.153428	-0.303489	0.192996	3	0
ENSG00000197150.12	ABCB8	0.913212	29	6	0.319089	Thyroid	0.982331	Heart_Atrial_Appendage	17.8118	0.000303267	0.636813	-0.996331	0.870977	0.130734	0.386836	6	0
ENSG00000106537.7	TSPAN13	0.91327	19	11	0.157016	Spleen	0.9786	Vagina	8.82198	0.0541594	0.326826	-1.47603	1.41518	0.12931	0.679346	11	0
ENSG00000107147.12	KCNT1	0.913327	18	7	0.236964	Spleen	0.99249	Brain_Hypothalamus	10.8453	0.017844	0.433909	-1.18261	0.940124	0.165804	0.547686	7	0
ENSG00000270750.1	RP11-461L13.3	0.913423	2	2	0.769453	Brain_Hippocampus	0.774423	Heart_Left_Ventricle	1.0722	0.927802	0.927802	0.286595	0.29309	0.289842	0.00459262	2	0
ENSG00000273008.1	RP11-351D16.3	0.913461	16	4	0.177323	Thyroid	0.924271	Whole_Blood	12.4986	0.0005271	0.499051	-1.34904	0.126062	-0.480706	0.344852	4	0
ENSG00000275088.1	RP11-442O1.3	0.913519	8	6	0.388204	Adipose_Subcutaneous	0.937477	Brain_Cerebellar_Hemisphere	4.88768	0.117975	0.209987	-0.762703	0.862879	-0.189683	0.54663	6	0
ENSG00000238107.1	RP11-495P10.5	0.9136	1	1	0.9136	Cells_Cultured_fibroblasts	0.9136	Cells_Cultured_fibroblasts	1	1	1	-0.108499	-0.108499	-0.108499	NA	1	0
ENSG00000144339.11	TMEFF2	0.913608	18	4	0.513323	Esophagus_Gastroesophageal_Junction	0.983845	Adipose_Visceral_Omentum	13.0519	0.0121258	0.484383	-0.269892	0.653672	0.259438	0.306702	4	0
ENSG00000153789.12	FAM92B	0.913617	9	9	0.173484	Testis	0.932204	Cells_Cultured_fibroblasts	2.455	0.0983232	0.0983232	-0.741797	1.36109	-0.046656	0.643446	9	0
ENSG00000183580.9	FBXL7	0.913632	7	7	0.247171	Brain_Frontal_Cortex_BA9	0.866462	Artery_Tibial	2.8217	0.147324	0.147324	-0.649843	1.15725	-0.193786	0.621591	7	0
ENSG00000204588.5	LINC01123	0.913633	28	8	0.152789	Esophagus_Mucosa	0.999304	Colon_Transverse	15.5302	0.0338092	0.530213	-1.42975	0.880749	-0.157146	0.592015	8	0
ENSG00000185774.14	KCNIP4	0.913654	16	8	0.175023	Cells_Cultured_fibroblasts	0.97879	Colon_Sigmoid	9.09415	0.0042627	0.309512	-0.0413904	1.35624	0.822721	0.459438	8	0
ENSG00000135931.17	ARMC9	0.913688	16	5	0.18221	Spleen	0.950946	Artery_Tibial	11.9964	0.005514	0.479945	-0.55192	1.33398	0.240388	0.507825	5	0
ENSG00000129292.20	PHF20L1	0.913807	17	11	0.121529	Lung	0.961729	Brain_Caudate_basal_ganglia	7.59434	0.0489747	0.287625	-1.54839	1.25048	-0.713794	0.660223	11	0
ENSG00000182533.6	CAV3	0.913868	14	6	0.247913	Spleen	0.805384	Testis	8.31477	0.0291868	0.326155	-1.12282	1.15543	0.485703	0.589365	6	0
ENSG00000109381.19	ELF2	0.91387	8	7	0.434158	Esophagus_Mucosa	0.965386	Brain_Hippocampus	4.08164	0.0309708	0.186324	-0.782096	0.508866	-0.0873208	0.480348	7	0
ENSG00000184408.9	KCND2	0.913937	1	1	0.913937	Muscle_Skeletal	0.913937	Muscle_Skeletal	1	1	1	-0.108074	-0.108074	-0.108074	NA	1	0
ENSG00000184470.20	TXNRD2	0.913945	40	5	0.221242	Muscle_Skeletal	0.985794	Artery_Aorta	23.7812	0.00387829	1.07059	-0.781436	1.22323	-0.0129904	0.428845	5	0
ENSG00000273124.1	RP11-236B18.5	0.913948	1	1	0.913948	Brain_Anterior_cingulate_cortex_BA24	0.913948	Brain_Anterior_cingulate_cortex_BA24	1	1	1	-0.10806	-0.10806	-0.10806	NA	1	0
ENSG00000138587.5	MNS1	0.914107	2	2	0.694624	Heart_Atrial_Appendage	0.887992	Cells_Cultured_fibroblasts	1.04745	0.952549	0.952549	0.140846	0.392588	0.266717	0.178008	2	0
ENSG00000273243.1	CTA-217C2.2	0.914167	12	10	0.139249	Muscle_Skeletal	0.916137	Testis	5.04392	0.0502487	0.304075	-0.147126	1.47859	0.536447	0.4297	10	0
ENSG00000131400.7	NAPSA	0.914249	12	6	0.362954	Whole_Blood	0.930019	Adipose_Visceral_Omentum	8.94515	0.0035324	0.342899	-0.502999	0.909752	0.270694	0.367569	6	0
ENSG00000125445.10	MRPS7	0.91434	40	1	0.2163	Ovary	0.990352	Spleen	35.8914	0.000293284	35.8914	-0.877291	1.23643	-0.0966459	0.33312	1	0
ENSG00000253251.2	CTC-534A2.2	0.914386	22	7	0.149368	Nerve_Tibial	0.901837	Lung	13.4164	0.0172258	0.47773	-0.182441	1.44177	0.724666	0.38064	7	0
ENSG00000227579.5	RP1-35C21.2	0.914403	4	3	0.543226	Stomach	0.794268	Brain_Anterior_cingulate_cortex_BA24	1.19999	0.860611	0.860611	-0.607942	1.00541	-0.0403904	0.714345	3	0
ENSG00000259070.5	LINC00639	0.914426	13	6	0.284023	Testis	0.999132	Esophagus_Gastroesophageal_Junction	7.34039	0.066121	0.28477	-1.07133	0.930353	0.109006	0.587387	6	0
ENSG00000203386.6	LINC01317	0.914464	1	1	0.914464	Testis	0.914464	Testis	1	1	1	-0.10741	-0.10741	-0.10741	NA	1	0
ENSG00000100060.17	MFNG	0.914501	7	6	0.328778	Nerve_Tibial	0.927313	Muscle_Skeletal	2.55287	0.0776829	0.418505	-0.359797	0.976579	0.170569	0.479766	6	0
ENSG00000171119.2	NRTN	0.914533	8	8	0.377192	Thyroid	0.857197	Stomach	2.39396	0.212889	0.212889	-0.883081	0.74087	-0.137168	0.621023	8	0
ENSG00000263683.1	RP4-777O23.1	0.914583	24	4	0.268673	Esophagus_Mucosa	0.942841	Skin_Not_Sun_Exposed_Suprapubic	17.1131	0.0015184	0.84993	-0.442691	1.10612	0.315282	0.421309	4	0
ENSG00000180616.8	SSTR2	0.914594	12	11	0.130197	Heart_Left_Ventricle	0.876526	Brain_Cerebellar_Hemisphere	2.52754	0.0953153	0.0953153	-1.51332	1.0846	0.158423	0.712678	11	0
ENSG00000242550.5	SERPINB10	0.914647	9	4	0.0611704	Esophagus_Mucosa	0.977359	Cells_EBV-transformed_lymphocytes	7.23682	0.0121391	0.2999	-1.87226	-0.0283798	-0.587565	0.545724	4	0
ENSG00000103375.10	AQP8	0.914683	2	2	0.695144	Pancreas	0.845274	Brain_Cerebellum	1.0982	0.901795	0.901795	-0.391883	-0.195152	-0.293518	0.13911	2	0
ENSG00000172602.9	RND1	0.914688	6	6	0.412155	Lung	0.847354	Colon_Transverse	1.36836	0.575012	0.575012	-0.820106	0.426144	-0.171503	0.569551	6	0
ENSG00000161203.13	AP2M1	0.914699	11	6	0.214762	Heart_Left_Ventricle	0.981582	Brain_Substantia_nigra	5.43476	0.0430028	0.320888	-1.24058	0.347698	-0.707827	0.511954	6	0
ENSG00000125818.17	PSMF1	0.91479	39	4	0.197781	Esophagus_Muscularis	0.967047	Spleen	25.7538	0.00298852	0.888613	-0.538185	1.2879	0.670419	0.39954	4	0
ENSG00000255021.1	RP11-536I6.2	0.914828	8	6	0.327517	Brain_Caudate_basal_ganglia	0.839921	Skin_Sun_Exposed_Lower_leg	4.72043	0.044561	0.26148	-0.979128	0.790163	0.164633	0.584271	6	0
ENSG00000283415.1	RP11-413N10.3	0.914837	1	1	0.914837	Testis	0.914837	Testis	1	1	1	-0.106939	-0.106939	-0.106939	NA	1	0
ENSG00000187775.16	DNAH17	0.914893	28	9	0.149404	Pancreas	0.992039	Skin_Not_Sun_Exposed_Suprapubic	15.815	0.00807606	0.546657	-0.944278	1.44164	0.675516	0.6096	9	0
ENSG00000100234.11	TIMP3	0.914914	6	6	0.260357	Pituitary	0.89419	Skin_Sun_Exposed_Lower_leg	2.94063	0.285816	0.285816	-1.12555	0.922972	0.192069	0.702968	6	0
ENSG00000143816.7	WNT9A	0.914996	5	5	0.489019	Colon_Transverse	0.924564	Thyroid	2.00232	0.332672	0.332672	-0.691869	0.518632	0.0292198	0.459327	5	0
ENSG00000167642.12	SPINT2	0.915012	19	7	0.153998	Uterus	0.92259	Breast_Mammary_Tissue	11.6243	0.00139629	0.481985	-1.42555	0.93585	0.247159	0.585772	7	0
ENSG00000164751.14	PEX2	0.915024	9	8	0.377876	Cells_Cultured_fibroblasts	0.982693	Spleen	3.07284	0.0478239	0.222562	-0.609847	0.881816	-0.0146296	0.490161	8	0
ENSG00000125730.16	C3	0.915051	7	7	0.317787	Small_Intestine_Terminal_Ileum	0.9857	Adipose_Visceral_Omentum	2.33537	0.361048	0.361048	-0.999016	0.963028	-0.00772232	0.632048	7	0
ENSG00000273156.1	RP11-127B20.2	0.915066	2	2	0.673518	Brain_Hypothalamus	0.987522	Thyroid	1.03213	0.967874	0.967874	-0.015639	0.421324	0.202843	0.30898	2	0
ENSG00000196116.7	TDRD7	0.915118	10	9	0.425716	Skin_Sun_Exposed_Lower_leg	0.974748	Breast_Mammary_Tissue	4.13481	0.0852162	0.218719	-0.46387	0.796543	0.141986	0.510063	9	0
ENSG00000129450.8	SIGLEC9	0.91512	6	6	0.456997	Whole_Blood	0.984612	Nerve_Tibial	1.7745	0.25099	0.25099	-0.7438	0.553711	-0.240071	0.489974	6	0
ENSG00000159921.14	GNE	0.915288	13	8	0.340419	Adipose_Visceral_Omentum	0.968411	Brain_Cerebellum	5.62965	0.0147743	0.327736	-0.953337	0.558404	-0.179747	0.510156	8	0
ENSG00000104760.16	FGL1	0.915326	6	6	0.392409	Brain_Nucleus_accumbens_basal_ganglia	0.868255	Pancreas	3.27981	0.222376	0.222376	-0.855258	0.314116	-0.306042	0.404882	6	0
ENSG00000144840.8	RABL3	0.915367	8	8	0.331225	Artery_Tibial	0.869252	Cells_Cultured_fibroblasts	3.35041	0.164549	0.164549	-0.760553	0.971649	0.10914	0.598071	8	0
ENSG00000154655.15	L3MBTL4	0.915381	14	13	0.193047	Breast_Mammary_Tissue	0.923155	Skin_Not_Sun_Exposed_Suprapubic	4.07248	0.110292	0.232941	-1.30162	1.13357	-0.199413	0.800693	13	0
ENSG00000119973.5	PRLHR	0.915456	6	6	0.299643	Stomach	0.999663	Brain_Cortex	1.93261	0.406066	0.406066	-1.0372	0.701073	-0.0765908	0.580241	6	0
ENSG00000274956.2	UG0898H09	0.91549	5	5	0.44074	Nerve_Tibial	0.66687	Brain_Nucleus_accumbens_basal_ganglia	2.31137	0.413989	0.413989	-0.430448	0.770943	0.442829	0.492562	5	0
ENSG00000186204.14	CYP4F12	0.915524	30	11	0.0855452	Liver	0.982359	Esophagus_Mucosa	10.2071	0.00990534	0.382335	-0.417368	1.71938	0.491361	0.496339	11	0
ENSG00000167106.11	FAM102A	0.915681	7	7	0.342802	Esophagus_Muscularis	0.8755	Whole_Blood	3.47142	0.151766	0.151766	-0.509054	0.948643	0.326237	0.452901	7	0
ENSG00000185477.4	GPRIN3	0.915709	13	8	0.10129	Brain_Hippocampus	0.997902	Testis	5.22219	0.00948235	0.39235	-0.839783	1.63863	0.241816	0.675517	8	0
ENSG00000135314.12	KHDC1	0.915752	21	7	0.309349	Lung	0.908627	Nerve_Tibial	12.978	0.000810539	0.464495	-0.894898	1.01659	0.34482	0.463117	7	0
ENSG00000175894.14	TSPEAR	0.915759	10	9	0.121655	Heart_Left_Ventricle	0.8712	Brain_Caudate_basal_ganglia	2.75928	0.161452	0.161452	-1.54786	1.14283	0.1044	0.932562	9	0
ENSG00000135070.14	ISCA1	0.915924	6	6	0.229873	Thyroid	0.838356	Heart_Atrial_Appendage	1.7781	0.306395	0.306395	-1.20069	0.53792	-0.0507738	0.654363	6	0
ENSG00000187147.17	RNF220	0.915963	4	4	0.427072	Testis	0.772832	Heart_Atrial_Appendage	2.41291	0.165644	0.165644	-0.378842	0.794212	0.18718	0.606738	4	0
ENSG00000156345.17	CDK20	0.915976	8	2	0.5026	Pituitary	0.804596	Colon_Transverse	4.44346	0.00427558	1.34418	-0.670404	0.794216	-0.0698788	0.501703	2	0
ENSG00000171953.15	ATPAF2	0.916014	30	4	0.155959	Adipose_Subcutaneous	0.954427	Lung	21.9676	0.00907115	0.74765	-0.454441	1.41879	0.349847	0.483052	4	0
ENSG00000197980.12	LEKR1	0.916059	38	3	0.173674	Uterus	0.988441	Nerve_Tibial	28.2916	0.00197415	1.20991	-1.36049	0.72581	-0.56959	0.525128	3	0
ENSG00000273009.1	RP11-352G9.1	0.916067	6	5	0.48024	Brain_Nucleus_accumbens_basal_ganglia	0.924819	Thyroid	3.08831	0.0811626	0.353222	-0.705917	0.695607	-0.100516	0.557656	5	0
ENSG00000186409.14	CCDC30	0.916068	22	4	0.32672	Brain_Hippocampus	0.98512	Cells_Cultured_fibroblasts	15.5168	0.00544953	0.648448	-0.650286	0.980742	-0.030807	0.379315	4	0
ENSG00000102837.6	OLFM4	0.91608	16	13	0.149682	Thyroid	0.979307	Brain_Cortex	4.66203	0.010027	0.169494	-1.44065	1.31473	0.186521	0.768233	13	0
ENSG00000113209.8	PCDHB5	0.916083	7	7	0.172979	Spleen	0.96234	Breast_Mammary_Tissue	2.44107	0.262919	0.262919	-0.655758	1.36269	0.021922	0.650822	7	0
ENSG00000156873.15	PHKG2	0.916112	5	5	0.3936	Adipose_Visceral_Omentum	0.995649	Small_Intestine_Terminal_Ileum	2.26136	0.313709	0.313709	-0.284977	0.853107	0.239455	0.425486	5	0
ENSG00000272137.1	RP11-177G23.2	0.916119	1	1	0.916119	Nerve_Tibial	0.916119	Nerve_Tibial	1	1	1	-0.105324	-0.105324	-0.105324	NA	1	0
ENSG00000101493.10	ZNF516	0.916145	14	12	0.254796	Esophagus_Muscularis	0.996708	Nerve_Tibial	3.97127	0.125189	0.17254	-1.13878	0.690816	-0.183686	0.56226	12	0
ENSG00000214050.7	FBXO16	0.916148	5	5	0.345502	Muscle_Skeletal	0.892615	Pancreas	2.27811	0.209803	0.209803	-0.94335	0.288504	-0.289264	0.516439	5	0
ENSG00000273582.1	RP11-426C22.7	0.916183	3	3	0.638924	Brain_Hypothalamus	0.997487	Brain_Spinal_cord_cervical_c-1	2.0326	0.207293	0.207293	0.00315004	0.469204	0.246177	0.23367	3	0
ENSG00000078795.16	PKD2L2	0.916335	1	1	0.916335	Testis	0.916335	Testis	1	1	1	-0.105052	-0.105052	-0.105052	NA	1	0
ENSG00000131037.14	EPS8L1	0.916384	25	8	0.203967	Pituitary	0.968107	Liver	11.8089	0.00466788	0.45844	-0.731443	1.27033	0.231638	0.510203	8	0
ENSG00000240065.7	PSMB9	0.916391	31	3	0.0602447	Cells_Cultured_fibroblasts	0.988099	Spleen	24.9724	0.000160613	0.877137	-0.429875	1.879	0.61537	0.509422	3	0
ENSG00000165238.16	WNK2	0.916553	14	11	0.0794586	Kidney_Cortex	0.873946	Testis	4.33078	0.0312092	0.164416	-1.1403	1.75384	-0.185731	0.936647	11	0
ENSG00000266979.1	LINC01180	0.916627	1	1	0.916627	Testis	0.916627	Testis	1	1	1	-0.104683	-0.104683	-0.104683	NA	1	0
ENSG00000117724.12	CENPF	0.916638	7	7	0.181409	Muscle_Skeletal	0.895265	Brain_Hypothalamus	1.48832	0.572027	0.572027	-0.323728	1.33643	0.27546	0.635651	7	0
ENSG00000176396.10	EID2	0.916696	5	4	0.389597	Small_Intestine_Terminal_Ileum	0.963094	Nerve_Tibial	1.61293	0.432266	0.432266	-0.860349	0.839957	-0.0310311	0.629264	4	0
ENSG00000179455.7	MKRN3	0.916734	2	2	0.7491	Nerve_Tibial	0.753239	Brain_Frontal_Cortex_BA9	1.1567	0.843299	0.843299	0.314371	0.319826	0.317099	0.00385748	2	0
ENSG00000249267.6	LINC00939	0.91675	10	8	0.149701	Spleen	0.945372	Lung	5.21969	0.0925293	0.22462	-0.627953	1.44059	0.0700317	0.583399	8	0
ENSG00000269949.1	RP11-738E22.3	0.916761	43	2	0.422136	Liver	0.969053	Colon_Sigmoid	34.2767	0.00330758	1.15217	-0.80272	0.558263	-0.284069	0.275969	2	0
ENSG00000091664.7	SLC17A6	0.9169	3	3	0.595855	Brain_Hypothalamus	0.891764	Brain_Cortex	1.38044	0.663767	0.663767	-0.530371	0.244403	-0.0499651	0.419555	3	0
ENSG00000135218.17	CD36	0.916911	4	4	0.393003	Adipose_Visceral_Omentum	0.981054	Whole_Blood	1.60621	0.574461	0.574461	-0.282192	0.854184	0.0826844	0.533137	4	0
ENSG00000164946.19	FREM1	0.916934	21	15	0.153141	Brain_Hippocampus	0.983014	Testis	6.53813	0.039195	0.228457	-0.826768	1.42852	-0.0922171	0.637556	15	0
ENSG00000069974.15	RAB27A	0.917062	29	12	0.093578	Brain_Caudate_basal_ganglia	0.924493	Small_Intestine_Terminal_Ileum	10.0156	0.0394516	0.373897	-1.22257	1.67682	0.536718	0.718786	12	0
ENSG00000053372.4	MRTO4	0.917177	29	4	0.115365	Brain_Putamen_basal_ganglia	0.945395	Esophagus_Gastroesophageal_Junction	19.9431	0.000803785	0.807162	-0.23467	1.57453	0.792777	0.443819	4	0
ENSG00000158186.12	MRAS	0.917189	17	8	0.245352	Artery_Tibial	0.97398	Skin_Sun_Exposed_Lower_leg	9.72759	0.00233483	0.447408	-1.07308	1.16171	0.223919	0.599386	8	0
ENSG00000149792.8	MRPL49	0.917198	4	4	0.338085	Brain_Frontal_Cortex_BA9	0.917566	Heart_Atrial_Appendage	1.73264	0.384025	0.384025	-0.1035	0.957956	0.323204	0.453133	4	0
ENSG00000182117.5	NOP10	0.917201	19	10	0.0957192	Heart_Left_Ventricle	0.936385	Skin_Not_Sun_Exposed_Suprapubic	8.64376	0.00395756	0.408193	-1.05381	1.66597	-0.0724318	0.819672	10	0
ENSG00000129515.18	SNX6	0.91722	7	5	0.527567	Heart_Left_Ventricle	0.968285	Vagina	2.42711	0.118182	0.118182	-0.631724	1.17738	0.0523799	0.608723	5	0
ENSG00000205853.10	RFPL3S	0.917246	39	4	0.219814	Skin_Not_Sun_Exposed_Suprapubic	0.975547	Brain_Frontal_Cortex_BA9	27.1296	0.00237234	0.920179	-1.22702	0.292128	-0.530264	0.390527	4	0
ENSG00000186501.14	TMEM222	0.917318	26	4	0.199581	Esophagus_Muscularis	0.982439	Ovary	19.0113	0.000509802	0.67642	-1.28275	0.423234	-0.578715	0.461435	4	0
ENSG00000152463.14	OLAH	0.917403	7	7	0.155972	Esophagus_Gastroesophageal_Junction	0.964448	Thyroid	2.05685	0.399615	0.399615	-1.41875	0.472395	-0.0842192	0.64365	7	0
ENSG00000136098.16	NEK3	0.917407	28	2	0.593998	Esophagus_Mucosa	0.991602	Artery_Tibial	23.5184	0.00183472	1.34628	-0.533052	0.478492	0.0226847	0.279322	2	0
ENSG00000101440.9	ASIP	0.917422	6	5	0.633258	Skin_Sun_Exposed_Lower_leg	0.905845	Skin_Not_Sun_Exposed_Suprapubic	2.50497	0.101456	0.101456	-0.788463	0.396921	-0.073572	0.477592	5	0
ENSG00000142657.20	PGD	0.91744	20	6	0.385823	Pancreas	0.983775	Muscle_Skeletal	12.6203	0.000193302	0.540625	-0.669719	0.925248	0.158725	0.424117	6	0
ENSG00000276136.1	RP11-50I19.2	0.917452	3	3	0.595955	Adipose_Subcutaneous	0.827742	Thyroid	1.91819	0.428706	0.428706	-0.217599	0.530226	0.188624	0.378077	3	0
ENSG00000108592.16	FTSJ3	0.917564	49	1	0.407784	Brain_Caudate_basal_ganglia	0.999417	Heart_Atrial_Appendage	44.2521	0.000271412	44.2521	-0.827799	0.483737	-0.0862916	0.25912	1	0
ENSG00000196366.3	C9orf163	0.917619	2	2	0.744789	Breast_Mammary_Tissue	0.783718	Heart_Atrial_Appendage	1.05528	0.944716	0.944716	-0.325519	0.274477	-0.0255209	0.424261	2	0
ENSG00000270127.2	RP11-526I2.5	0.917634	49	1	0.440488	Brain_Spinal_cord_cervical_c-1	0.999045	Kidney_Cortex	44.0796	0.00072965	44.0796	-0.417364	0.77137	0.096393	0.21094	1	0
ENSG00000107816.17	LZTS2	0.917659	11	10	0.14886	Brain_Caudate_basal_ganglia	0.851543	Vagina	3.92161	0.0965302	0.217965	-0.832636	1.44357	0.462625	0.85648	10	0
ENSG00000128512.20	DOCK4	0.917671	10	7	0.307822	Pancreas	0.99061	Esophagus_Mucosa	4.36108	0.00235869	0.186933	-2.18656	1.0198	-0.166254	0.869298	7	0
ENSG00000140470.13	ADAMTS17	0.9177	23	12	0.168308	Heart_Atrial_Appendage	0.997294	Lung	9.99165	0.0413765	0.361227	-0.588046	1.37766	0.185534	0.522661	12	0
ENSG00000138468.15	SENP7	0.917764	35	3	0.182869	Cells_Cultured_fibroblasts	0.989793	Spleen	26.586	0.000268294	1.02203	-0.685653	1.33197	0.267165	0.471081	3	0
ENSG00000105996.6	HOXA2	0.917878	10	7	0.276483	Colon_Sigmoid	0.929639	Esophagus_Mucosa	5.72649	0.0246012	0.208394	-1.08825	-0.0882985	-0.41337	0.297716	7	0
ENSG00000163873.9	GRIK3	0.91789	6	6	0.257048	Testis	0.904572	Spleen	1.54182	0.463745	0.463745	-0.851443	1.13339	0.0609763	0.644637	6	0
ENSG00000240184.6	PCDHGC3	0.917925	5	5	0.281828	Cells_EBV-transformed_lymphocytes	0.994826	Brain_Nucleus_accumbens_basal_ganglia	1.38721	0.657504	0.657504	-1.07622	0.176112	-0.291541	0.480992	5	0
ENSG00000182472.8	CAPN12	0.918022	40	6	0.0902266	Small_Intestine_Terminal_Ileum	0.978359	Heart_Atrial_Appendage	18.5588	0.000835626	0.701781	-1.55574	1.6942	-0.172985	0.643377	6	0
ENSG00000206535.7	LNP1	0.91803	44	2	0.161873	Nerve_Tibial	0.984315	Cells_EBV-transformed_lymphocytes	33.7363	3.71352e-05	2.33808	-1.30449	1.3988	0.314453	0.444401	2	0
ENSG00000247317.3	RP11-273G15.2	0.918058	40	2	0.0811002	Brain_Spinal_cord_cervical_c-1	0.99938	Adipose_Visceral_Omentum	32.3911	0.000369898	1.40273	-0.693238	1.74434	0.0954024	0.405226	2	0
ENSG00000100324.13	TAB1	0.918108	12	5	0.352807	Heart_Left_Ventricle	0.954872	Skin_Sun_Exposed_Lower_leg	8.41915	0.00757307	0.35032	-0.725283	0.929159	0.112951	0.50746	5	0
ENSG00000230991.1	AC092625.1	0.91816	1	1	0.91816	Testis	0.91816	Testis	1	1	1	-0.102752	-0.102752	-0.102752	NA	1	0
ENSG00000203809.6	LIN28B-AS1	0.918214	3	3	0.557789	Brain_Putamen_basal_ganglia	0.873052	Brain_Cortex	1.75966	0.087549	0.087549	-0.586129	0.289722	-0.152063	0.437977	3	0
ENSG00000112394.16	SLC16A10	0.918521	10	9	0.238669	Stomach	0.898934	Spleen	3.70352	0.121473	0.265517	-1.17832	0.402907	-0.256042	0.486727	9	0
ENSG00000080644.15	CHRNA3	0.918531	9	5	0.17795	Colon_Sigmoid	0.993822	Brain_Caudate_basal_ganglia	4.9685	0.00893157	0.353358	-1.34709	0.060312	-0.520211	0.463596	5	0
ENSG00000173404.4	INSM1	0.918562	3	3	0.632691	Brain_Cortex	0.820429	Skin_Sun_Exposed_Lower_leg	1.51043	0.466618	0.466618	-0.353849	0.477942	0.117029	0.426659	3	0
ENSG00000106178.6	CCL24	0.918592	22	7	0.106282	Stomach	0.985757	Adipose_Subcutaneous	11.6073	0.0077035	0.387431	-0.774144	1.61513	0.430116	0.527207	7	0
ENSG00000005339.14	CREBBP	0.918689	4	3	0.496474	Breast_Mammary_Tissue	0.891032	Brain_Substantia_nigra	1.05968	0.944817	0.944817	0.0347016	0.680048	0.257298	0.288164	3	0
ENSG00000164904.17	ALDH7A1	0.91871	35	6	0.226215	Esophagus_Mucosa	0.983965	Ovary	22.8334	0.0056723	0.781267	-0.60817	1.21017	0.437489	0.450367	6	0
ENSG00000228142.2	RP11-180I4.2	0.918724	1	1	0.918724	Nerve_Tibial	0.918724	Nerve_Tibial	1	1	1	-0.102041	-0.102041	-0.102041	NA	1	0
ENSG00000132329.10	RAMP1	0.918728	10	10	0.213989	Brain_Putamen_basal_ganglia	0.989095	Skin_Sun_Exposed_Lower_leg	2.84714	0.183052	0.183052	-0.765973	1.24267	0.069567	0.539075	10	0
ENSG00000186766.7	FOXI2	0.918742	6	3	0.545181	Artery_Tibial	0.708417	Esophagus_Muscularis	4.30607	0.0365189	0.568682	-0.604996	-0.373983	-0.485467	0.0950575	3	0
ENSG00000139354.10	GAS2L3	0.918839	12	4	0.411545	Thyroid	0.972909	Artery_Aorta	8.7791	0.00757173	0.361534	-0.821177	0.364451	-0.174874	0.334316	4	0
ENSG00000163519.13	TRAT1	0.918915	4	4	0.466793	Cells_EBV-transformed_lymphocytes	0.959893	Esophagus_Muscularis	1.21508	0.763093	0.763093	-0.615992	0.727706	0.0615157	0.556922	4	0
ENSG00000128965.11	CHAC1	0.918955	6	6	0.517201	Thyroid	0.82714	Artery_Tibial	2.2527	0.259192	0.259192	-0.647665	0.27144	-0.138709	0.437982	6	0
ENSG00000205611.4	LINC01597	0.918972	38	3	0.196548	Brain_Spinal_cord_cervical_c-1	0.999711	Vagina	28.9531	6.81821e-06	1.41217	-1.29145	0.583922	-0.569435	0.336197	3	0
ENSG00000072210.18	ALDH3A2	0.919018	17	6	0.397766	Spleen	0.962974	Skin_Sun_Exposed_Lower_leg	9.72131	0.00991521	0.353269	-0.553659	0.845618	0.196396	0.448452	6	0
ENSG00000205632.3	LINC01310	0.919019	8	8	0.494534	Skin_Not_Sun_Exposed_Suprapubic	0.942536	Nerve_Tibial	2.79179	0.214674	0.214674	-0.527332	0.683116	0.124891	0.446698	8	0
ENSG00000164211.12	STARD4	0.919032	13	8	0.167012	Skin_Not_Sun_Exposed_Suprapubic	0.668898	Prostate	5.85059	0.0332179	0.359193	-0.427662	1.38187	0.851233	0.454989	8	0
ENSG00000100604.12	CHGA	0.919063	6	5	0.561878	Brain_Cerebellar_Hemisphere	0.874554	Brain_Cerebellum	1.83607	0.283403	0.283403	-0.290025	0.580054	0.116673	0.392135	5	0
ENSG00000132361.16	CLUH	0.919085	3	3	0.624843	Skin_Not_Sun_Exposed_Suprapubic	0.820078	Cells_Cultured_fibroblasts	1.14286	0.809378	0.809378	-0.488998	0.470123	-0.0821066	0.495803	3	0
ENSG00000125898.12	FAM110A	0.919141	10	8	0.246755	Muscle_Skeletal	0.972504	Cells_Cultured_fibroblasts	4.01866	0.0549638	0.277109	-1.15827	0.386283	-0.314101	0.483426	8	0
ENSG00000107742.12	SPOCK2	0.919148	17	7	0.397771	Brain_Frontal_Cortex_BA9	0.985201	Colon_Transverse	9.74951	0.0170502	0.415484	-0.790095	0.849926	0.179686	0.55157	7	0
ENSG00000164576.11	SAP30L	0.919183	24	3	0.296539	Adipose_Visceral_Omentum	0.951615	Testis	18.7561	0.000220758	0.724971	-0.0606789	1.04388	0.559337	0.284998	3	0
ENSG00000151092.16	NGLY1	0.919305	3	3	0.497764	Muscle_Skeletal	0.937487	Whole_Blood	1.17453	0.778071	0.778071	-0.678012	0.0784293	-0.253442	0.386647	3	0
ENSG00000273257.1	RP11-177J6.1	0.91935	14	8	0.053131	Thyroid	0.974911	Heart_Left_Ventricle	7.47713	0.0678015	0.323345	-1.93385	-0.0314491	-1.04306	0.519822	8	0
ENSG00000270022.3	RNU12	0.919384	9	2	0.343956	Skin_Sun_Exposed_Lower_leg	0.863501	Brain_Cerebellum	7.0019	0.00450314	0.774179	-0.732276	0.946378	0.428498	0.535435	2	0
ENSG00000253343.1	CTD-3023L14.3	0.919439	1	1	0.919439	Testis	0.919439	Testis	1	1	1	-0.10114	-0.10114	-0.10114	NA	1	0
ENSG00000274678.1	RP11-2C24.7	0.919455	2	2	0.68765	Brain_Spinal_cord_cervical_c-1	0.868056	Artery_Aorta	1.22055	0.77945	0.77945	-0.402046	-0.166128	-0.284087	0.166819	2	0
ENSG00000172878.13	METAP1D	0.919491	28	8	0.113359	Cells_EBV-transformed_lymphocytes	0.8316	Nerve_Tibial	18.0846	0.00310561	0.616756	-0.893201	1.58327	0.340113	0.67107	8	0
ENSG00000198355.4	PIM3	0.91951	12	9	0.302779	Pancreas	0.985977	Whole_Blood	5.97591	0.0272411	0.203043	-1.03049	0.588647	-0.260165	0.523075	9	0
ENSG00000099804.8	CDC34	0.919513	13	9	0.173429	Cells_Cultured_fibroblasts	0.921351	Colon_Transverse	5.72767	0.0685457	0.208072	-1.36127	1.30511	0.453199	0.780662	9	0
ENSG00000122873.11	CISD1	0.919538	28	3	0.297873	Liver	0.879361	Brain_Cerebellum	22.1198	0.000492552	0.860663	-0.213499	1.04101	0.58833	0.28505	3	0
ENSG00000271503.5	CCL5	0.919575	4	4	0.501938	Cells_EBV-transformed_lymphocytes	0.797229	Skin_Not_Sun_Exposed_Suprapubic	1.70909	0.290892	0.290892	-0.671444	-0.256935	-0.540144	0.190833	4	0
ENSG00000248533.1	CTD-2130F23.1	0.919609	2	2	0.765529	Brain_Cerebellar_Hemisphere	0.836245	Brain_Cerebellum	1.22362	0.776385	0.776385	-0.298228	0.206699	-0.0457647	0.357037	2	0
ENSG00000144655.14	CSRNP1	0.919611	3	3	0.59301	Thyroid	0.886245	Kidney_Cortex	1.06298	0.905896	0.905896	-0.417828	0.534479	0.0865694	0.47866	3	0
ENSG00000170100.13	ZNF778	0.91968	28	6	0.0883361	Pituitary	0.996354	Lung	14.993	0.00663561	0.506463	-1.70424	0.348407	-0.281873	0.50819	6	0
ENSG00000004864.13	SLC25A13	0.91975	7	6	0.269086	Whole_Blood	0.643767	Skin_Sun_Exposed_Lower_leg	3.51397	0.0433526	0.132613	-0.99088	1.10517	0.356206	0.817307	6	0
ENSG00000121236.20	TRIM6	0.919754	21	9	0.0068639	Stomach	0.945563	Adipose_Visceral_Omentum	10.4645	0.0443071	0.377432	-2.70338	0.754596	-0.595598	0.812745	9	0
ENSG00000136546.13	SCN7A	0.919932	11	9	0.229494	Adipose_Visceral_Omentum	0.974972	Brain_Substantia_nigra	3.24198	0.0953825	0.205356	-0.645499	1.20166	0.518619	0.548717	9	0
ENSG00000120647.9	CCDC77	0.919933	43	1	0.301388	Esophagus_Mucosa	0.9995	Adipose_Subcutaneous	35.3503	0.000172097	35.3503	-1.03346	1.02703	-0.0712233	0.444827	1	0
ENSG00000183513.8	COA5	0.919935	14	5	0.190897	Cells_Cultured_fibroblasts	0.886197	Brain_Caudate_basal_ganglia	10.0076	0.000243411	0.419908	-1.30793	0.627577	-0.444067	0.439641	5	0
ENSG00000131669.9	NINJ1	0.920015	36	7	0.103594	Esophagus_Mucosa	0.950471	Esophagus_Gastroesophageal_Junction	20.9559	0.00180735	0.772714	-1.07627	1.62767	0.111772	0.51409	7	0
ENSG00000282012.1	LL22NC03-N95F10.1	0.920064	3	3	0.504657	Brain_Hypothalamus	0.983639	Lung	1.40634	0.558335	0.558335	-0.0747477	0.66718	0.190642	0.413585	3	0
ENSG00000075388.3	FGF4	0.920122	2	2	0.692017	Nerve_Tibial	0.84785	Testis	1.24469	0.755306	0.755306	0.191863	0.39612	0.293991	0.144432	2	0
ENSG00000205277.9	MUC12	0.920257	3	3	0.538955	Prostate	0.946082	Testis	1.62659	0.44288	0.44288	-0.614394	0.523574	-0.00773108	0.572714	3	0
ENSG00000115421.12	PAPOLG	0.920272	6	6	0.259207	Brain_Cerebellum	0.957706	Muscle_Skeletal	1.85066	0.284716	0.284716	-1.12827	0.78397	0.0729076	0.638496	6	0
ENSG00000157823.16	AP3S2	0.920297	48	1	0.373856	Whole_Blood	0.998091	Lung	41.8114	4.97392e-05	41.8114	-0.877004	0.889274	0.0953558	0.260404	1	0
ENSG00000233123.1	LINC01007	0.920334	2	2	0.760669	Testis	0.876632	Brain_Frontal_Cortex_BA9	1.32934	0.670664	0.670664	-0.304602	-0.15524	-0.229921	0.105615	2	0
ENSG00000171723.15	GPHN	0.920397	8	8	0.252753	Heart_Left_Ventricle	0.961741	Brain_Cerebellar_Hemisphere	3.27387	0.243815	0.243815	-0.623412	1.14369	0.213992	0.612085	8	0
ENSG00000269826.1	RP11-158I3.3	0.920434	1	1	0.920434	Testis	0.920434	Testis	1	1	1	0.099887	0.099887	0.099887	NA	1	0
ENSG00000165078.12	CPA6	0.920488	6	6	0.405341	Nerve_Tibial	0.855621	Lung	2.7363	0.266128	0.266128	-0.757817	0.83212	-0.0201366	0.565726	6	0
ENSG00000227471.8	AKR1B15	0.920516	13	6	0.294696	Breast_Mammary_Tissue	0.903265	Vagina	7.84599	0.0118806	0.302104	-0.942495	1.04788	-0.476643	0.534913	6	0
ENSG00000273399.2	RP11-408A13.3	0.920584	17	11	0.0790591	Brain_Nucleus_accumbens_basal_ganglia	0.979237	Brain_Cerebellum	9.13239	0.0665538	0.350767	-0.0542592	1.75617	0.854497	0.600119	11	0
ENSG00000248359.1	CTC-537E7.2	0.920608	2	2	0.685344	Testis	0.780704	Prostate	1.61795	0.382052	0.382052	-0.405182	-0.278402	-0.341792	0.0896469	2	0
ENSG00000273437.1	RP11-434H6.7	0.920644	3	3	0.491342	Brain_Nucleus_accumbens_basal_ganglia	0.961569	Ovary	1.35502	0.663715	0.663715	-0.0481847	0.688176	0.333062	0.368875	3	0
ENSG00000065883.14	CDK13	0.920645	7	7	0.297769	Brain_Hippocampus	0.950347	Skin_Not_Sun_Exposed_Suprapubic	2.27981	0.363618	0.363618	-1.04123	0.650607	0.0656701	0.6018	7	0
ENSG00000230250.2	LINC01753	0.920649	1	1	0.920649	Testis	0.920649	Testis	1	1	1	-0.0996162	-0.0996162	-0.0996162	NA	1	0
ENSG00000161281.10	COX7A1	0.920696	34	9	0.211614	Prostate	0.989243	Esophagus_Gastroesophageal_Junction	17.1296	0.0145845	0.61969	-1.24914	0.918911	0.185444	0.486726	9	0
ENSG00000173915.14	USMG5	0.920717	12	7	0.466959	Skin_Sun_Exposed_Lower_leg	0.962481	Adipose_Visceral_Omentum	7.70934	0.0457698	0.284282	-0.727435	0.570026	-0.0436116	0.369386	7	0
ENSG00000182586.8	LINC00334	0.920739	17	12	0.34047	Esophagus_Gastroesophageal_Junction	0.981873	Cells_Cultured_fibroblasts	6.82057	0.0069773	0.237398	-0.916078	0.953238	0.15636	0.514925	12	0
ENSG00000108639.7	SYNGR2	0.920771	17	9	0.0525461	Lung	0.836027	Pancreas	6.96568	0.0449804	0.268108	-0.320328	1.93863	0.749086	0.53767	9	0
ENSG00000185615.15	PDIA2	0.920825	18	15	0.116728	Stomach	0.955988	Brain_Spinal_cord_cervical_c-1	3.9042	0.0361848	0.141476	-1.30302	1.56866	0.0871063	0.776734	15	0
ENSG00000109458.8	GAB1	0.920985	4	4	0.513175	Brain_Substantia_nigra	0.856988	Artery_Coronary	1.51237	0.473563	0.473563	-0.483433	0.653901	0.234057	0.522018	4	0
ENSG00000120820.12	GLT8D2	0.921012	11	11	0.226754	Esophagus_Muscularis	0.954604	Adipose_Visceral_Omentum	3.18588	0.157363	0.157363	-0.620781	1.20876	0.234715	0.52254	11	0
ENSG00000164897.12	TMUB1	0.921053	3	3	0.5734	Cells_Cultured_fibroblasts	0.789356	Brain_Frontal_Cortex_BA9	1.43671	0.562527	0.562527	-0.563051	0.535525	0.0798734	0.572731	3	0
ENSG00000180745.4	CLRN3	0.921108	2	1	0.921108	Brain_Cortex	0.921108	Brain_Cortex	1	1	1	-1.96235	0.0990375	-0.931658	1.45762	1	0
ENSG00000262370.5	RP11-473M20.9	0.921109	26	5	0.0782657	Thyroid	0.957537	Ovary	16.4614	0.00179189	0.654832	-0.475114	1.76084	0.530275	0.458329	5	0
ENSG00000268205.1	CTC-444N24.11	0.921146	13	10	0.2116	Esophagus_Mucosa	0.989644	Heart_Left_Ventricle	6.46715	0.0611622	0.299794	-0.669907	1.24918	0.000426798	0.50408	10	0
ENSG00000274898.1	AC001226.7	0.921158	10	10	0.233306	Spleen	0.959891	Small_Intestine_Terminal_Ileum	2.78434	0.170275	0.170275	-1.19188	0.822156	-0.101636	0.574746	10	0
ENSG00000100644.16	HIF1A	0.921176	3	3	0.493153	Muscle_Skeletal	0.895392	Skin_Not_Sun_Exposed_Suprapubic	1.57548	0.457135	0.457135	-0.685303	-0.131484	-0.340744	0.30068	3	0
ENSG00000058668.14	ATP2B4	0.92119	9	9	0.182352	Thyroid	0.998222	Heart_Left_Ventricle	2.12354	0.149163	0.149163	-1.33355	0.809578	-0.100011	0.62557	9	0
ENSG00000130783.13	CCDC62	0.921199	5	4	0.507748	Adipose_Visceral_Omentum	0.899643	Muscle_Skeletal	1.9455	0.375803	0.375803	-0.984958	0.137495	-0.249917	0.536039	4	0
ENSG00000262801.5	U91319.1	0.921219	3	3	0.551778	Pituitary	0.964755	Nerve_Tibial	1.10721	0.907409	0.907409	-0.595098	0.044187	-0.311067	0.325539	3	0
ENSG00000182326.14	C1S	0.92126	2	2	0.691951	Lung	0.926157	Uterus	1.02213	0.97787	0.97787	-0.0926814	0.396209	0.151764	0.345698	2	0
ENSG00000156738.17	MS4A1	0.921275	3	3	0.593996	Testis	0.814976	Heart_Atrial_Appendage	1.08711	0.868001	0.868001	-0.533054	-0.234011	-0.397337	0.151421	3	0
ENSG00000128218.7	VPREB3	0.9213	36	5	0.143002	Liver	0.988755	Adipose_Visceral_Omentum	22.8723	0.000843363	0.804069	-1.4647	1.31542	0.352828	0.530214	5	0
ENSG00000115353.10	TACR1	0.92134	15	9	0.0834044	Esophagus_Gastroesophageal_Junction	0.950339	Lung	8.27249	0.0567642	0.295963	-0.0622814	1.73127	0.858615	0.54048	9	0
ENSG00000061987.14	MON2	0.921342	5	5	0.478432	Pancreas	0.88017	Testis	1.38261	0.65142	0.65142	-0.641027	0.708826	-0.227113	0.557083	5	0
ENSG00000174599.5	TRAM1L1	0.921372	5	5	0.256546	Uterus	0.920489	Brain_Cerebellum	1.50103	0.630754	0.630754	-0.36716	1.13459	0.218039	0.552129	5	0
ENSG00000105880.4	DLX5	0.921388	10	10	0.0956035	Colon_Sigmoid	0.991917	Testis	3.08801	0.277646	0.277646	-0.884587	1.66655	0.217176	0.785415	10	0
ENSG00000205426.10	KRT81	0.921484	18	7	0.236987	Cells_Cultured_fibroblasts	0.973706	Artery_Coronary	10.8663	0.0047	0.37531	-1.18255	1.0435	0.0494433	0.50987	7	0
ENSG00000164305.18	CASP3	0.921529	13	8	0.242165	Breast_Mammary_Tissue	0.952322	Pancreas	6.62735	0.051656	0.241702	-1.16959	0.622556	-0.207861	0.506161	8	0
ENSG00000137673.8	MMP7	0.921558	13	10	0.3416	Liver	0.938315	Lung	4.88235	0.0453118	0.19077	-0.597666	0.951009	-0.0166218	0.472764	10	0
ENSG00000273218.1	LLNLR-246C6.1	0.92164	4	4	0.523107	Brain_Hippocampus	0.776883	Brain_Hypothalamus	1.54677	0.455717	0.455717	-0.638563	0.416444	-0.284853	0.496243	4	0
ENSG00000188175.9	HEPACAM2	0.921649	3	3	0.655034	Nerve_Tibial	0.879587	Brain_Cerebellum	1.36458	0.655495	0.655495	-0.446779	0.321782	-0.0921633	0.3877	3	0
ENSG00000183423.11	LRIT3	0.921705	31	3	0.0262867	Testis	0.997481	Artery_Coronary	24.7975	0.00128828	0.850821	-2.22195	0.390201	-0.621856	0.488829	3	0
ENSG00000132622.10	HSPA12B	0.921819	11	11	0.107358	Esophagus_Gastroesophageal_Junction	0.992278	Brain_Caudate_basal_ganglia	3.81663	0.257094	0.257094	-1.61018	0.588252	-0.282452	0.613902	11	0
ENSG00000166477.12	LEO1	0.921896	3	3	0.494657	Thyroid	0.997003	Whole_Blood	1.32975	0.698289	0.698289	0.00375622	0.68292	0.290763	0.35158	3	0
ENSG00000174446.12	SNAPC5	0.921898	29	7	0.101622	Esophagus_Muscularis	0.936862	Colon_Sigmoid	18.9861	0.00643723	0.635794	-1.11716	1.63704	0.672001	0.519186	7	0
ENSG00000241544.1	LINC02029	0.921912	3	3	0.59701	Brain_Putamen_basal_ganglia	0.839929	Testis	1.51332	0.497312	0.497312	-0.528705	0.439703	-0.0969955	0.492667	3	0
ENSG00000180370.10	PAK2	0.921934	11	8	0.260872	Spleen	0.993863	Artery_Aorta	4.50866	0.0449055	0.252666	-1.12433	0.631066	-0.252465	0.564219	8	0
ENSG00000283071.1	RP11-736N17.11	0.921961	11	4	0.114056	Brain_Anterior_cingulate_cortex_BA24	0.939541	Brain_Nucleus_accumbens_basal_ganglia	7.83632	0.0119319	0.35044	0.0758465	1.58022	0.646356	0.419549	4	0
ENSG00000253489.1	RP11-114O8.1	0.922012	1	1	0.922012	Testis	0.922012	Testis	1	1	1	0.0978996	0.0978996	0.0978996	NA	1	0
ENSG00000128322.6	IGLL1	0.92209	5	5	0.395973	Whole_Blood	0.952282	Brain_Cerebellum	2.19621	0.122003	0.122003	-0.744366	0.848835	0.145188	0.68523	5	0
ENSG00000279141.3	LINC01451	0.922192	5	5	0.4507	Esophagus_Mucosa	0.901052	Brain_Cerebellum	3.15838	0.115966	0.115966	-0.247319	0.754249	0.238984	0.415305	5	0
ENSG00000123992.18	DNPEP	0.922278	30	2	0.556511	Pituitary	0.97251	Brain_Nucleus_accumbens_basal_ganglia	24.759	6.1307e-05	0.942218	-0.349551	0.619752	0.29734	0.223502	2	0
ENSG00000102678.6	FGF9	0.922289	8	7	0.246923	Artery_Aorta	0.813	Whole_Blood	1.65976	0.370912	0.370912	-0.82225	1.15785	0.0284937	0.714588	7	0
ENSG00000101412.12	E2F1	0.922348	9	5	0.45766	Brain_Spinal_cord_cervical_c-1	0.953644	Brain_Cerebellum	6.12574	0.0511054	0.256291	0.0581315	0.742706	0.437427	0.213188	5	0
ENSG00000272218.1	RP11-11N5.3	0.922412	7	5	0.451211	Ovary	0.934494	Testis	4.67076	0.0337827	0.250281	-0.753397	0.283782	-0.369134	0.380303	5	0
ENSG00000177294.6	FBXO39	0.92246	21	5	0.23864	Esophagus_Muscularis	0.968855	Artery_Aorta	16.0402	0.00460487	0.544928	-0.465776	1.17839	0.0247909	0.433131	5	0
ENSG00000151576.10	QTRT2	0.922548	4	4	0.446242	Cells_EBV-transformed_lymphocytes	0.997365	Pituitary	1.56757	0.591623	0.591623	-0.00330271	0.761696	0.364752	0.32945	4	0
ENSG00000180817.11	PPA1	0.922682	37	4	0.206092	Whole_Blood	0.996048	Thyroid	26.6473	0.00103589	0.931332	-1.26438	0.738936	-0.455641	0.430309	4	0
ENSG00000233354.1	LINC00028	0.922719	1	1	0.922719	Esophagus_Gastroesophageal_Junction	0.922719	Esophagus_Gastroesophageal_Junction	1	1	1	0.0970093	0.0970093	0.0970093	NA	1	0
ENSG00000164418.19	GRIK2	0.922731	17	12	0.100899	Heart_Left_Ventricle	0.9421	Artery_Coronary	5.64609	0.0364791	0.216515	-1.64051	0.7334	-0.0904302	0.601652	12	0
ENSG00000109184.14	DCUN1D4	0.922755	21	5	0.24284	Artery_Aorta	0.964548	Breast_Mammary_Tissue	14.9839	0.00325374	0.583433	-0.548806	1.16792	0.616834	0.429629	5	0
ENSG00000166016.5	ABTB2	0.922776	13	12	0.267265	Skin_Not_Sun_Exposed_Suprapubic	0.952412	Nerve_Tibial	2.07374	0.256608	0.256608	-1.10938	0.809334	-0.184358	0.668552	12	0
ENSG00000128645.14	HOXD1	0.922906	10	9	0.122295	Thyroid	0.946842	Lung	4.61899	0.125116	0.181542	-0.613442	1.54521	0.0113799	0.627425	9	0
ENSG00000137203.10	TFAP2A	0.922933	8	8	0.220766	Cells_Cultured_fibroblasts	0.883225	Artery_Tibial	2.20483	0.332848	0.332848	-0.416956	1.22449	0.334845	0.548957	8	0
ENSG00000205809.9	KLRC2	0.922996	35	3	0.214008	Colon_Sigmoid	0.998197	Adipose_Subcutaneous	23.7752	0.00171153	1.02451	-1.24262	0.818617	-0.0414556	0.440989	3	0
ENSG00000104312.7	RIPK2	0.923023	19	10	0.0815256	Pancreas	0.998805	Artery_Tibial	10.1618	0.0339379	0.345993	-1.53181	1.7419	0.613351	0.934669	10	0
ENSG00000005102.12	MEOX1	0.923031	17	4	0.321346	Artery_Tibial	0.9736	Esophagus_Muscularis	12.5501	0.00346291	0.563202	-0.336225	0.991695	0.464006	0.317026	4	0
ENSG00000248490.1	CTD-3007L5.1	0.923055	1	1	0.923055	Testis	0.923055	Testis	1	1	1	0.0965857	0.0965857	0.0965857	NA	1	0
ENSG00000198453.12	ZNF568	0.923058	33	6	0.217502	Skin_Not_Sun_Exposed_Suprapubic	0.998015	Pancreas	20.9264	0.00344204	0.705003	-1.2332	0.309917	-0.289618	0.380215	6	0
ENSG00000258077.2	RP11-114H23.1	0.923069	4	4	0.43435	Thyroid	0.955906	Esophagus_Mucosa	2.51246	0.19049	0.19049	-0.78177	0.0552915	-0.277888	0.370985	4	0
ENSG00000253669.3	KB-1732A1.1	0.923069	23	6	0.0886625	Spleen	0.96054	Uterus	14.0918	0.00882722	0.474927	-0.644681	1.7025	0.492865	0.630058	6	0
ENSG00000272619.1	RP11-563K23.1	0.923188	5	5	0.392517	Brain_Frontal_Cortex_BA9	0.985862	Brain_Cerebellar_Hemisphere	1.62918	0.528757	0.528757	-0.855062	0.478333	-0.115701	0.590704	5	0
ENSG00000256973.1	RP11-359J14.2	0.923239	3	3	0.503825	Brain_Spinal_cord_cervical_c-1	0.891153	Brain_Nucleus_accumbens_basal_ganglia	1.12915	0.864817	0.864817	-0.668484	-0.136845	-0.317271	0.304198	3	0
ENSG00000175206.10	NPPA	0.923438	4	3	0.607837	Spleen	0.97723	Colon_Transverse	1.26779	0.745434	0.745434	-0.321108	0.631667	0.198795	0.450254	3	0
ENSG00000126882.12	FAM78A	0.923442	3	3	0.599503	Muscle_Skeletal	0.783946	Brain_Spinal_cord_cervical_c-1	1.14849	0.870011	0.870011	-0.525115	0.27418	-0.182798	0.411799	3	0
ENSG00000164292.12	RHOBTB3	0.923447	9	7	0.272043	Breast_Mammary_Tissue	0.903451	Artery_Aorta	4.1685	0.118001	0.242668	-1.09837	0.787133	-0.233138	0.598748	7	0
ENSG00000185561.9	TLCD2	0.923504	21	4	0.479837	Brain_Hypothalamus	0.999024	Brain_Hippocampus	16.5941	0.0021181	0.667987	-0.610377	0.706564	-0.00607592	0.355614	4	0
ENSG00000179115.10	FARSA	0.923517	20	3	0.3163	Skin_Not_Sun_Exposed_Suprapubic	0.97672	Artery_Tibial	16.6099	0.00046507	0.59808	-0.519492	1.00209	0.43175	0.422769	3	0
ENSG00000283314.1	RP11-263J14.1	0.92355	1	1	0.92355	Testis	0.92355	Testis	1	1	1	-0.0959634	-0.0959634	-0.0959634	NA	1	0
ENSG00000196224.7	KRTAP5-3	0.92355	2	2	0.829273	Skin_Not_Sun_Exposed_Suprapubic	0.847587	Skin_Sun_Exposed_Lower_leg	1.47655	0.523452	0.523452	-0.215634	0.192198	-0.0117178	0.288381	2	0
ENSG00000089225.19	TBX5	0.923674	5	5	0.342184	Thyroid	0.998866	Testis	1.7902	0.446565	0.446565	-0.00142165	0.949858	0.394506	0.39737	5	0
ENSG00000203730.2	TEDDM1	0.92373	6	5	0.56975	Skin_Not_Sun_Exposed_Suprapubic	0.925312	Nerve_Tibial	3.69165	0.113991	0.286089	-0.47871	0.56842	0.108289	0.381313	5	0
ENSG00000234444.9	ZNF736	0.923751	36	6	0.0750539	Brain_Putamen_basal_ganglia	0.978975	Brain_Nucleus_accumbens_basal_ganglia	21.3705	0.00703917	0.718155	-0.623266	1.78014	0.477183	0.612083	6	0
ENSG00000147434.8	CHRNA6	0.923771	2	2	0.881767	Brain_Cerebellar_Hemisphere	0.949112	Brain_Cerebellum	1.85579	0.14421	0.14421	-0.0638218	0.148729	0.0424537	0.150296	2	0
ENSG00000237401.6	LINC01304	0.923851	1	1	0.923851	Testis	0.923851	Testis	1	1	1	0.0955842	0.0955842	0.0955842	NA	1	0
ENSG00000104361.9	NIPAL2	0.923928	36	11	0.110111	Breast_Mammary_Tissue	0.9742	Brain_Caudate_basal_ganglia	14.3567	0.0180974	0.53473	-1.3048	1.5977	-0.00268957	0.687218	11	0
ENSG00000108947.4	EFNB3	0.923934	28	6	0.0126787	Minor_Salivary_Gland	0.971289	Esophagus_Muscularis	19.1314	0.00425234	0.641549	-2.49267	0.827558	-0.597461	0.76108	6	0
ENSG00000236423.5	LINC01134	0.924038	9	8	0.275182	Skin_Sun_Exposed_Lower_leg	0.999829	Esophagus_Muscularis	3.85565	0.116878	0.279495	-1.09121	0.443204	-0.125442	0.496491	8	0
ENSG00000162927.13	PUS10	0.924104	31	4	0.21592	Ovary	0.97384	Vagina	22.0686	0.00272606	0.79749	-0.801086	1.23745	0.368069	0.5266	4	0
ENSG00000269998.1	LINC01930	0.92413	2	1	0.92413	Brain_Putamen_basal_ganglia	0.92413	Brain_Putamen_basal_ganglia	1	1	1	-0.0952322	0.895916	0.400342	0.700848	1	0
ENSG00000111696.11	NT5DC3	0.924137	37	6	0.0965422	Brain_Caudate_basal_ganglia	0.968899	Thyroid	20.3081	0.00266143	0.70228	-0.853319	1.66185	-0.161297	0.511846	6	0
ENSG00000255191.1	RP11-626H12.1	0.924158	1	1	0.924158	Colon_Transverse	0.924158	Colon_Transverse	1	1	1	-0.0951977	-0.0951977	-0.0951977	NA	1	0
ENSG00000179526.16	SHARPIN	0.92416	4	4	0.508846	Breast_Mammary_Tissue	0.780518	Kidney_Cortex	1.58438	0.359868	0.359868	-0.660396	0.660635	-0.0130252	0.594159	4	0
ENSG00000187867.8	PALM3	0.924176	14	8	0.135137	Prostate	0.991189	Brain_Spinal_cord_cervical_c-1	7.82985	0.00472076	0.264416	-1.49415	1.48348	-0.122173	0.915692	8	0
ENSG00000112237.12	CCNC	0.924225	6	6	0.314742	Whole_Blood	0.992567	Cells_Cultured_fibroblasts	2.33845	0.313819	0.313819	-0.353183	1.00532	0.347686	0.504008	6	0
ENSG00000112208.11	BAG2	0.924251	3	3	0.651406	Cells_Cultured_fibroblasts	0.762461	Artery_Aorta	1.37583	0.591869	0.591869	-0.45181	-0.30225	-0.372063	0.0752734	3	0
ENSG00000156650.12	KAT6B	0.92429	2	2	0.693314	Minor_Salivary_Gland	0.960081	Brain_Caudate_basal_ganglia	1.23538	0.764616	0.764616	0.0500524	0.394362	0.222207	0.243464	2	0
ENSG00000103855.17	CD276	0.924303	8	5	0.328949	Esophagus_Muscularis	0.964945	Heart_Atrial_Appendage	4.03253	0.027466	0.199916	-0.181876	0.976233	0.285804	0.366317	5	0
ENSG00000090104.11	RGS1	0.924348	4	4	0.527022	Adipose_Subcutaneous	0.878209	Esophagus_Gastroesophageal_Junction	2.55675	0.0871463	0.0871463	-0.451805	0.632559	0.183921	0.466829	4	0
ENSG00000147535.16	PLPP5	0.924393	16	4	0.290669	Cells_Cultured_fibroblasts	0.998894	Esophagus_Muscularis	12.3252	0.00202881	0.415431	-0.483325	1.05666	0.281809	0.433434	4	0
ENSG00000178752.15	ERFE	0.924418	16	10	0.305618	Esophagus_Muscularis	0.847546	Thyroid	7.14378	0.0128923	0.248228	-0.822429	1.02446	0.258048	0.562432	10	0
ENSG00000197429.10	IPP	0.924446	5	4	0.568594	Thyroid	0.77161	Esophagus_Muscularis	3.08985	0.102462	0.332394	-0.332737	0.570123	0.302759	0.371162	4	0
ENSG00000154920.14	EME1	0.924525	7	5	0.415279	Artery_Coronary	0.780095	Cells_EBV-transformed_lymphocytes	3.13025	0.00728945	0.737129	-0.814639	0.637777	-0.253681	0.538239	5	0
ENSG00000135414.9	GDF11	0.924537	4	3	0.693339	Muscle_Skeletal	0.850689	Cells_Cultured_fibroblasts	1.39082	0.656916	0.656916	-0.360874	1.496	0.335304	0.838543	3	0
ENSG00000101542.9	CDH20	0.924649	13	13	0.157272	Muscle_Skeletal	0.972215	Nerve_Tibial	3.48974	0.192937	0.192937	-0.489361	1.41431	0.366265	0.52992	13	0
ENSG00000074800.13	ENO1	0.92466	9	6	0.517448	Nerve_Tibial	0.910747	Adipose_Subcutaneous	5.59045	0.0211922	0.212879	-0.532924	0.647284	0.149878	0.42142	6	0
ENSG00000215203.2	GRXCR1	0.924665	1	1	0.924665	Testis	0.924665	Testis	1	1	1	0.0945586	0.0945586	0.0945586	NA	1	0
ENSG00000117569.18	PTBP2	0.924747	25	7	0.14032	Brain_Cerebellar_Hemisphere	0.999783	Nerve_Tibial	14.7395	0.00188573	0.519932	-1.4746	0.180435	-0.450382	0.450273	7	0
ENSG00000110675.12	ELMOD1	0.924802	17	9	0.0691791	Nerve_Tibial	0.987559	Artery_Aorta	7.40565	0.0434203	0.31305	-1.81725	0.308737	-0.648569	0.547075	9	0
ENSG00000173267.13	SNCG	0.924809	21	7	0.237137	Brain_Caudate_basal_ganglia	0.970279	Brain_Cortex	10.8301	0.0240441	0.60863	-1.09159	1.18217	-0.345891	0.695368	7	0
ENSG00000132681.16	ATP1A4	0.924857	22	10	0.211305	Esophagus_Gastroesophageal_Junction	0.933594	Esophagus_Mucosa	7.56297	0.0142018	0.291596	-1.24998	0.235057	-0.662245	0.419496	10	0
ENSG00000110497.14	AMBRA1	0.924868	3	3	0.528823	Cells_Cultured_fibroblasts	0.964534	Artery_Coronary	1.3353	0.651789	0.651789	-0.13245	0.629803	0.180606	0.398947	3	0
ENSG00000243440.6	AF165138.7	0.924906	2	2	0.700191	Pituitary	0.895645	Testis	1.11196	0.888044	0.888044	-0.385063	0.131165	-0.126949	0.365029	2	0
ENSG00000184345.4	IQCF2	0.924966	1	1	0.924966	Testis	0.924966	Testis	1	1	1	0.0941797	0.0941797	0.0941797	NA	1	0
ENSG00000095002.13	MSH2	0.925059	34	2	0.144329	Brain_Substantia_nigra	0.989194	Muscle_Skeletal	28.9131	9.31744e-05	1.13489	-1.45986	0.294019	-0.162133	0.321756	2	0
ENSG00000169519.20	METTL15	0.925099	30	3	0.117512	Muscle_Skeletal	0.998109	Skin_Not_Sun_Exposed_Suprapubic	21.3556	0.0034872	1.06599	-1.5653	0.842476	0.217948	0.488147	3	0
ENSG00000062282.14	DGAT2	0.925187	3	3	0.535966	Esophagus_Mucosa	0.948944	Whole_Blood	1.30924	0.66867	0.66867	-0.618925	0.0924613	-0.154144	0.402763	3	0
ENSG00000154124.4	OTULIN	0.925198	9	7	0.486422	Esophagus_Muscularis	0.958542	Whole_Blood	4.38189	0.0200969	0.208443	-0.69601	0.400044	0.0191215	0.363345	7	0
ENSG00000175535.6	PNLIP	0.92535	2	2	0.699735	Pituitary	0.872652	Testis	1.21263	0.787367	0.787367	-0.16029	0.385678	0.112694	0.386058	2	0
ENSG00000118849.9	RARRES1	0.925353	23	8	0.0991263	Skin_Not_Sun_Exposed_Suprapubic	0.967416	Brain_Anterior_cingulate_cortex_BA24	11.9767	0.0110188	0.420717	-0.287487	1.6491	0.61579	0.499189	8	0
ENSG00000142937.11	RPS8	0.925378	34	1	0.473452	Cells_Cultured_fibroblasts	0.986934	Thyroid	28.6356	0.000189704	28.6356	-0.479575	0.866573	0.111004	0.31417	1	0
ENSG00000124588.19	NQO2	0.925433	48	3	0.387193	Brain_Putamen_basal_ganglia	0.986033	Spleen	34.2484	0.003681	1.6352	-0.428114	0.864719	0.379953	0.276282	3	0
ENSG00000102890.14	ELMO3	0.925459	23	9	0.0924888	Spleen	0.998763	Artery_Coronary	12.1778	0.00763695	0.435658	-1.68241	1.12416	-0.421498	0.787231	9	0
ENSG00000127955.15	GNAI1	0.925474	16	15	0.233599	Artery_Tibial	0.923981	Esophagus_Mucosa	3.84945	0.061635	0.130358	-1.19114	1.09616	-0.00654431	0.828898	15	0
ENSG00000134443.9	GRP	0.925515	3	3	0.561686	Skin_Not_Sun_Exposed_Suprapubic	0.818411	Lung	1.26148	0.71227	0.71227	-0.401981	0.580339	-0.0170771	0.524509	3	0
ENSG00000272279.1	RP11-157J24.2	0.925587	48	1	0.322259	Whole_Blood	0.999106	Heart_Atrial_Appendage	42.0224	0.000203498	42.0224	-0.66133	0.989826	0.095872	0.283298	1	0
ENSG00000228329.1	LINC01890	0.925627	2	2	0.705232	Whole_Blood	0.954175	Testis	1.41025	0.589748	0.589748	-0.0574649	0.378267	0.160401	0.308109	2	0
ENSG00000181009.4	OR52N5	0.925637	1	1	0.925637	Adipose_Visceral_Omentum	0.925637	Adipose_Visceral_Omentum	1	1	1	0.0933354	0.0933354	0.0933354	NA	1	0
ENSG00000164106.7	SCRG1	0.925637	16	6	0.469177	Artery_Tibial	0.992317	Small_Intestine_Terminal_Ileum	11.202	0.000656556	0.398835	-0.723819	0.601795	-0.232342	0.313943	6	0
ENSG00000115380.19	EFEMP1	0.925656	17	11	0.381312	Brain_Cortex	0.98039	Adipose_Subcutaneous	6.10706	0.0752847	0.224339	-0.763076	0.875482	0.0685971	0.546657	11	0
ENSG00000182134.15	TDRKH	0.925677	33	2	0.310512	Pancreas	0.993117	Colon_Transverse	25.7524	0.000130426	2.63538	-1.01415	0.591601	0.00422229	0.374421	2	0
ENSG00000115289.13	PCGF1	0.925802	2	2	0.758618	Brain_Cortex	0.823073	Esophagus_Mucosa	1.06614	0.933855	0.933855	-0.307296	-0.223595	-0.265445	0.0591854	2	0
ENSG00000151893.14	CACUL1	0.925859	32	4	0.113039	Nerve_Tibial	0.999103	Artery_Tibial	19.8195	0.00383674	0.70072	-2.00685	0.581158	-0.484314	0.596868	4	0
ENSG00000226983.2	LINC01692	0.925881	1	1	0.925881	Testis	0.925881	Testis	1	1	1	0.0930285	0.0930285	0.0930285	NA	1	0
ENSG00000234535.1	RP11-37L2.1	0.925887	2	2	0.717	Testis	0.869263	Esophagus_Muscularis	1.03947	0.960534	0.960534	-0.362471	0.164594	-0.0989383	0.372691	2	0
ENSG00000175832.12	ETV4	0.925934	13	6	0.14758	Artery_Tibial	0.892654	Lung	9.06654	0.00535225	0.310068	-0.855163	1.44813	0.364077	0.606381	6	0
ENSG00000136143.14	SUCLA2	0.926023	33	4	0.0542235	Minor_Salivary_Gland	0.99737	Small_Intestine_Terminal_Ileum	23.1128	0.00180962	1.04429	-1.33586	1.92505	0.174696	0.568953	4	0
ENSG00000249096.6	RP11-290F5.1	0.926141	24	14	0.273511	Lung	0.981275	Adipose_Subcutaneous	10.8061	0.0195461	0.362501	-1.09501	0.549858	-0.158517	0.456071	14	0
ENSG00000154945.6	ANKRD40	0.926207	31	3	0.0937777	Liver	0.921248	Adipose_Visceral_Omentum	24.2806	0.0012572	0.89445	-1.6758	0.325358	-0.439421	0.427749	3	0
ENSG00000274211.4	SOCS7	0.926208	5	5	0.457867	Small_Intestine_Terminal_Ileum	0.709264	Brain_Putamen_basal_ganglia	1.32488	0.65061	0.65061	-0.414511	0.742363	0.168603	0.527922	5	0
ENSG00000187091.13	PLCD1	0.926288	14	12	0.214404	Brain_Cerebellar_Hemisphere	0.979473	Thyroid	3.70407	0.0283813	0.170926	-0.861575	1.24155	0.135612	0.575318	12	0
ENSG00000187796.13	CARD9	0.926407	16	8	0.274864	Whole_Blood	0.89454	Skin_Sun_Exposed_Lower_leg	8.69249	0.0230044	0.31737	-1.09193	1.05782	0.221984	0.681658	8	0
ENSG00000265912.1	RP11-583F2.2	0.926433	34	1	0.0435121	Thyroid	0.976162	Vagina	29.5584	0.000409858	29.5584	-1.59637	2.01876	0.0998743	0.958297	1	0
ENSG00000109794.13	FAM149A	0.926469	43	4	0.196597	Skin_Not_Sun_Exposed_Suprapubic	0.987222	Spleen	29.3705	0.000596697	1.06121	-0.261563	1.56936	0.640725	0.429819	4	0
ENSG00000129932.7	DOHH	0.92647	13	7	0.252025	Esophagus_Mucosa	0.984343	Brain_Hippocampus	8.05284	0.0115697	0.289861	-1.14545	1.02966	0.222684	0.681659	7	0
ENSG00000109339.19	MAPK10	0.926535	19	10	0.140521	Spleen	0.970939	Colon_Sigmoid	8.25875	0.0226961	0.322297	-1.47385	1.36635	-0.216686	0.820626	10	0
ENSG00000184979.9	USP18	0.926561	5	5	0.485043	Lung	0.992573	Artery_Tibial	1.8617	0.447781	0.447781	-0.625807	0.698214	0.176456	0.550569	5	0
ENSG00000198754.5	OXCT2	0.926627	29	14	0.24887	Brain_Cerebellar_Hemisphere	0.969333	Artery_Aorta	10.781	0.0359064	0.384472	-1.1531	1.0703	-0.267201	0.631691	14	0
ENSG00000137275.13	RIPK1	0.926651	29	5	0.134636	Heart_Atrial_Appendage	0.987002	Brain_Cerebellar_Hemisphere	18.6441	0.00736213	0.722209	-0.0200139	1.49607	0.743581	0.367402	5	0
ENSG00000255874.2	LINC00346	0.92668	25	7	0.0789418	Colon_Sigmoid	0.998234	Heart_Atrial_Appendage	15.1749	0.00258421	0.554698	-1.75686	1.06329	-0.503923	0.713294	7	0
ENSG00000125900.12	SIRPD	0.926709	7	6	0.244399	Esophagus_Muscularis	0.944021	Testis	3.37944	0.131867	0.131867	-1.16406	1.57668	0.1566	0.845663	6	0
ENSG00000170903.10	MSANTD4	0.926709	17	6	0.243802	Nerve_Tibial	0.999126	Lung	11.5491	0.000403966	0.441775	-1.16554	0.998549	-0.204196	0.475958	6	0
ENSG00000276600.4	RAB7B	0.926935	5	5	0.401377	Brain_Cerebellum	0.955165	Nerve_Tibial	3.37253	0.163168	0.163168	-0.839165	0.0666256	-0.254863	0.368814	5	0
ENSG00000128040.10	SPINK2	0.927011	22	9	0.223412	Stomach	0.935418	Adipose_Visceral_Omentum	12.5872	0.0221584	0.425282	-0.943472	1.2175	0.432043	0.540863	9	0
ENSG00000086619.13	ERO1B	0.927073	39	3	0.0716022	Spleen	0.981904	Brain_Substantia_nigra	26.9413	0.000839919	1.82912	-0.505194	1.80164	0.432658	0.4605	3	0
ENSG00000137193.13	PIM1	0.927102	3	3	0.498396	Brain_Substantia_nigra	0.99791	Artery_Coronary	1.34957	0.696636	0.696636	-0.677015	0.00261908	-0.28561	0.351368	3	0
ENSG00000134531.9	EMP1	0.927118	8	8	0.19178	Thyroid	0.962911	Brain_Hippocampus	2.9234	0.235885	0.235885	-0.59301	1.30533	0.242407	0.653488	8	0
ENSG00000152932.7	RAB3C	0.927145	19	11	0.301207	Muscle_Skeletal	0.963481	Nerve_Tibial	7.26939	0.00694604	0.286551	-1.03385	0.95127	0.141894	0.696031	11	0
ENSG00000250263.1	RP11-765K14.1	0.927154	1	1	0.927154	Testis	0.927154	Testis	1	1	1	0.0914265	0.0914265	0.0914265	NA	1	0
ENSG00000278703.1	RP11-706P11.2	0.927187	3	3	0.60973	Thyroid	0.80276	Brain_Hippocampus	1.11105	0.868457	0.868457	-0.510459	-0.249777	-0.393764	0.132467	3	0
ENSG00000117399.13	CDC20	0.927252	6	5	0.302243	Pituitary	0.957907	Brain_Hypothalamus	1.81047	0.305427	0.305427	-0.752503	1.03163	0.028613	0.646371	5	0
ENSG00000019102.11	VSIG2	0.9273	16	8	0.151016	Minor_Salivary_Gland	0.995805	Brain_Frontal_Cortex_BA9	9.9731	0.00712377	0.390551	-1.43595	0.652467	-0.264557	0.503747	8	0
ENSG00000167612.12	ANKRD33	0.927408	3	3	0.598662	Kidney_Cortex	0.915081	Brain_Cortex	1.53268	0.452801	0.452801	-0.526326	0.349027	-0.0946435	0.437799	3	0
ENSG00000102606.17	ARHGEF7	0.927442	42	2	0.0338395	Brain_Frontal_Cortex_BA9	0.990488	Skin_Not_Sun_Exposed_Suprapubic	33.5714	0.000532884	1.53963	-0.631911	2.12198	0.404985	0.533173	2	0
ENSG00000256342.1	RP3-446N13.1	0.927519	1	1	0.927519	Testis	0.927519	Testis	1	1	1	-0.0909667	-0.0909667	-0.0909667	NA	1	0
ENSG00000009844.15	VTA1	0.927541	14	11	0.228782	Esophagus_Muscularis	0.990716	Nerve_Tibial	5.51526	0.106168	0.223142	-1.2035	1.13041	0.278031	0.563883	11	0
ENSG00000133055.8	MYBPH	0.927571	9	8	0.264064	Cells_Cultured_fibroblasts	0.945969	Artery_Coronary	2.54117	0.0668391	0.139155	-1.11684	1.06747	0.166311	0.660142	8	0
ENSG00000164107.8	HAND2	0.92759	7	7	0.30043	Prostate	0.931487	Esophagus_Muscularis	1.92961	0.23822	0.23822	-0.290711	1.03551	0.175287	0.502845	7	0
ENSG00000184923.12	NUTM2A	0.927595	48	1	0.516885	Brain_Frontal_Cortex_BA9	0.997313	Muscle_Skeletal	39.7093	0.00217698	39.7093	-0.522457	0.648155	0.0950884	0.240411	1	0
ENSG00000114988.11	LMAN2L	0.927703	31	4	0.353833	Esophagus_Muscularis	0.983967	Artery_Tibial	22.0249	0.00186993	0.783229	-0.813725	0.927181	0.255926	0.363295	4	0
ENSG00000271830.1	RP11-1C8.7	0.927735	17	2	0.457345	Brain_Caudate_basal_ganglia	0.937915	Brain_Cerebellum	13.1694	0.00696147	0.55618	-0.743227	0.129723	-0.301316	0.268554	2	0
ENSG00000225554.1	RP11-527D7.1	0.927752	13	7	0.26777	Brain_Cerebellar_Hemisphere	0.976744	Nerve_Tibial	7.44222	0.00987937	0.327507	-1.10821	0.784069	-0.132509	0.570079	7	0
ENSG00000068078.17	FGFR3	0.927813	21	4	0.105526	Artery_Tibial	0.98552	Esophagus_Gastroesophageal_Junction	16.2972	0.0046569	0.608961	-1.61864	1.14783	-0.0681795	0.665136	4	0
ENSG00000148602.5	LRIT1	0.927942	1	1	0.927942	Testis	0.927942	Testis	1	1	1	-0.0904347	-0.0904347	-0.0904347	NA	1	0
ENSG00000256166.1	XXbac-BPG248L24.13	0.92799	2	2	0.724703	Testis	0.820725	Prostate	1.19971	0.800293	0.800293	-0.35218	-0.226613	-0.289397	0.0887896	2	0
ENSG00000183155.4	RABIF	0.928139	12	11	0.277343	Adipose_Subcutaneous	0.998911	Ovary	3.96156	0.0460345	0.203664	-1.08631	0.65274	-0.253445	0.541814	11	0
ENSG00000267053.6	CTD-3162L10.1	0.928198	23	9	0.274947	Brain_Cerebellar_Hemisphere	0.876222	Esophagus_Mucosa	8.94757	0.0131437	0.375309	-1.09174	0.819404	-0.173785	0.613813	9	0
ENSG00000151474.21	FRMD4A	0.928253	15	15	0.204986	Artery_Tibial	0.981385	Liver	1.94531	0.370336	0.370336	-1.24939	1.26747	0.102231	0.755361	15	0
ENSG00000254028.1	AC083843.2	0.928277	4	3	0.584893	Pituitary	0.977932	Nerve_Tibial	2.7258	0.0648646	0.20884	-0.16326	0.546252	0.141784	0.299937	3	0
ENSG00000004468.12	CD38	0.928357	28	8	0.167256	Esophagus_Gastroesophageal_Junction	0.799939	Adipose_Visceral_Omentum	14.2248	0.00288765	0.537617	0.253426	1.38108	0.734661	0.298716	8	0
ENSG00000198835.3	GJC2	0.928357	1	1	0.928357	Uterus	0.928357	Uterus	1	1	1	-0.0899118	-0.0899118	-0.0899118	NA	1	0
ENSG00000183579.15	ZNRF3	0.92836	7	4	0.445737	Breast_Mammary_Tissue	0.967408	Brain_Cerebellum	4.03356	0.0464736	0.241097	-0.195029	0.762541	0.195263	0.341319	4	0
ENSG00000148156.7	ACTL7B	0.928495	1	1	0.928495	Testis	0.928495	Testis	1	1	1	0.0897388	0.0897388	0.0897388	NA	1	0
ENSG00000198685.3	LINC01565	0.928505	2	2	0.700608	Spleen	0.877541	Lung	1.45361	0.546392	0.546392	0.154087	0.384499	0.269293	0.162926	2	0
ENSG00000271869.1	RP11-51J9.5	0.928536	5	5	0.334305	Brain_Cerebellar_Hemisphere	0.978318	Artery_Aorta	1.66504	0.342343	0.342343	-0.965478	0.321482	-0.214429	0.483227	5	0
ENSG00000112309.10	B3GAT2	0.928566	21	3	0.294717	Heart_Atrial_Appendage	0.9918	Adipose_Subcutaneous	16.3198	0.00780633	0.841245	0.0102772	1.04783	0.537958	0.288136	3	0
ENSG00000113360.16	DROSHA	0.92861	34	5	0.294686	Testis	0.994401	Skin_Not_Sun_Exposed_Suprapubic	23.1137	0.00422568	0.907835	-1.0479	0.833466	0.0469771	0.42828	5	0
ENSG00000021776.10	AQR	0.928665	12	9	0.294354	Muscle_Skeletal	0.97309	Artery_Tibial	5.12731	0.0412601	0.382024	-0.732142	1.04862	0.174193	0.663578	9	0
ENSG00000228590.1	AC007381.3	0.928723	4	3	0.524757	Skin_Not_Sun_Exposed_Suprapubic	0.711651	Skin_Sun_Exposed_Lower_leg	2.79084	0.0410929	0.199545	0.36964	0.636029	0.506245	0.113242	3	0
ENSG00000236543.2	RP11-98L5.5	0.92881	2	2	0.725047	Skin_Not_Sun_Exposed_Suprapubic	0.82582	Skin_Sun_Exposed_Lower_leg	1.85448	0.145525	0.145525	0.220066	0.351721	0.285894	0.0930945	2	0
ENSG00000261514.1	LINC01976	0.928907	3	3	0.681034	Testis	0.715411	Brain_Frontal_Cortex_BA9	1.26193	0.747964	0.747964	-0.411053	0.408949	-0.122234	0.460604	3	0
ENSG00000197889.9	MEIG1	0.92892	2	2	0.732717	Cells_Cultured_fibroblasts	0.920493	Esophagus_Mucosa	1.21039	0.789606	0.789606	-0.341513	0.0998121	-0.120851	0.312064	2	0
ENSG00000198373.12	WWP2	0.92894	19	10	0.190697	Brain_Cerebellar_Hemisphere	0.865887	Skin_Sun_Exposed_Lower_leg	6.70464	0.0127563	0.259699	-0.439644	1.30852	0.410534	0.495899	10	0
ENSG00000253288.1	RP11-238K6.1	0.928967	9	9	0.388635	Brain_Anterior_cingulate_cortex_BA24	0.87794	Kidney_Cortex	3.38975	0.222514	0.222514	-0.862096	0.842288	-0.0224539	0.579235	9	0
ENSG00000225783.6	MIAT	0.929072	27	5	0.336791	Vagina	0.963753	Brain_Cerebellum	17.3594	0.000790994	0.762412	-0.960525	0.518832	-0.162182	0.363973	5	0
ENSG00000186666.5	BCDIN3D	0.929147	11	8	0.205365	Artery_Tibial	0.916655	Thyroid	4.95583	0.0538109	0.204317	-1.26641	0.732682	-0.379967	0.62314	8	0
ENSG00000179750.15	APOBEC3B	0.92915	18	9	0.262698	Whole_Blood	0.998203	Esophagus_Gastroesophageal_Junction	9.39464	0.0321991	0.404199	-0.314413	1.12004	0.454949	0.485793	9	0
ENSG00000213096.10	ZNF254	0.929196	29	9	0.179887	Skin_Sun_Exposed_Lower_leg	0.946127	Breast_Mammary_Tissue	14.4779	0.0020165	0.506844	-0.58054	1.3411	0.612749	0.553153	9	0
ENSG00000179593.15	ALOX15B	0.929367	8	8	0.335122	Minor_Salivary_Gland	0.956041	Brain_Cortex	2.7341	0.225182	0.225182	-0.963848	0.853357	-0.111698	0.540702	8	0
ENSG00000213465.7	ARL2	0.929422	12	3	0.422066	Heart_Left_Ventricle	0.95986	Cells_Cultured_fibroblasts	10.0112	0.0157025	0.399242	-0.188018	0.802842	0.309606	0.304412	3	0
ENSG00000078668.13	VDAC3	0.929536	5	5	0.459182	Adipose_Subcutaneous	0.753269	Brain_Caudate_basal_ganglia	1.45613	0.428631	0.428631	-0.740194	0.381229	-0.22424	0.543343	5	0
ENSG00000143819.12	EPHX1	0.929549	13	10	0.330787	Skin_Not_Sun_Exposed_Suprapubic	0.955495	Skin_Sun_Exposed_Lower_leg	5.65594	0.0374433	0.252217	-1.15871	0.97253	-0.216764	0.629015	10	0
ENSG00000072736.18	NFATC3	0.929549	38	4	0.185811	Brain_Substantia_nigra	0.995336	Stomach	26.0549	0.00353488	0.989007	0.005846	1.32307	0.752144	0.33823	4	0
ENSG00000204965.8	PCDHA5	0.929554	9	8	0.15819	Brain_Cerebellar_Hemisphere	0.932179	Uterus	3.28621	0.0848337	0.170875	-1.41119	1.19812	-0.231802	0.943715	8	0
ENSG00000196872.11	KIAA1211L	0.929563	9	6	0.334644	Heart_Atrial_Appendage	0.968569	Skin_Not_Sun_Exposed_Suprapubic	4.48064	0.0329083	0.226475	-0.964803	0.219739	-0.323654	0.362967	6	0
ENSG00000104880.17	ARHGEF18	0.929565	6	6	0.361743	Whole_Blood	0.968019	Nerve_Tibial	1.77887	0.124629	0.124629	0.0400934	0.912048	0.428398	0.397346	6	0
ENSG00000257748.1	RP11-966I7.3	0.929623	1	1	0.929623	Testis	0.929623	Testis	1	1	1	0.0883194	0.0883194	0.0883194	NA	1	0
ENSG00000160200.17	CBS	0.929634	48	1	0.438007	Uterus	0.99846	Brain_Caudate_basal_ganglia	40.5075	0.0025922	40.5075	-0.775562	0.38068	-0.0912939	0.267753	1	0
ENSG00000120805.13	ARL1	0.929668	31	4	0.204274	Whole_Blood	0.996015	Lung	22.5348	0.00201849	0.839257	-0.837181	1.26947	0.0540936	0.449301	4	0
ENSG00000242259.8	C22orf39	0.92975	17	8	0.37421	Artery_Tibial	0.972492	Adipose_Visceral_Omentum	8.84777	0.0211311	0.307509	-1.13742	0.525667	-0.157803	0.470373	8	0
ENSG00000144063.3	MALL	0.929802	10	7	0.304129	Skin_Not_Sun_Exposed_Suprapubic	0.935491	Liver	5.71277	0.0506277	0.202138	-1.02762	0.889583	-0.0974609	0.705204	7	0
ENSG00000204128.5	C2orf72	0.92982	22	7	0.134875	Nerve_Tibial	0.982388	Thyroid	13.496	0.00632399	0.510706	-1.49515	0.950421	0.176444	0.473731	7	0
ENSG00000084072.16	PPIE	0.929891	49	1	0.0877275	Muscle_Skeletal	0.998068	Whole_Blood	45.361	5.87638e-12	45.361	-0.614316	1.70751	-0.0907298	0.401027	1	0
ENSG00000178445.9	GLDC	0.929972	17	12	0.261852	Liver	0.998505	Esophagus_Gastroesophageal_Junction	5.24962	0.00329599	0.255707	-1.12202	1.06416	0.00199905	0.522745	12	0
ENSG00000204365.5	C10orf126	0.930041	1	1	0.930041	Testis	0.930041	Testis	1	1	1	-0.0877929	-0.0877929	-0.0877929	NA	1	0
ENSG00000038274.16	MAT2B	0.930066	13	12	0.187103	Brain_Nucleus_accumbens_basal_ganglia	0.927151	Lung	4.72297	0.0808396	0.164772	-1.3192	0.731938	-0.208537	0.612779	12	0
ENSG00000106086.18	PLEKHA8	0.930345	19	5	0.245419	Heart_Left_Ventricle	0.998049	Esophagus_Muscularis	14.1233	0.011189	0.531764	-0.281226	1.16155	0.238731	0.310351	5	0
ENSG00000205786.8	LINC01531	0.930407	3	3	0.594296	Heart_Left_Ventricle	0.93736	Whole_Blood	1.09632	0.927898	0.927898	-0.532621	0.384976	-0.0230193	0.467161	3	0
ENSG00000256499.1	CTC-465D4.1	0.93061	2	2	0.778673	Artery_Aorta	0.977892	Artery_Tibial	1.72379	0.276212	0.276212	0.0277123	0.281049	0.154381	0.179136	2	0
ENSG00000251152.1	RP11-281P23.1	0.930795	4	4	0.475066	Testis	0.960251	Minor_Salivary_Gland	1.86372	0.294317	0.294317	-0.714261	0.342572	-0.0811937	0.452032	4	0
ENSG00000257151.1	PWAR6	0.930879	8	7	0.342161	Brain_Nucleus_accumbens_basal_ganglia	0.859147	Whole_Blood	3.09073	0.0414872	0.164322	-0.949905	0.811233	-0.0941671	0.607097	7	0
ENSG00000076706.16	MCAM	0.930957	5	4	0.467048	Brain_Cerebellar_Hemisphere	0.939981	Colon_Sigmoid	2.52527	0.00325747	0.397098	-0.72729	0.0752939	-0.370881	0.337612	4	0
ENSG00000221972.3	C3orf36	0.930966	1	1	0.930966	Small_Intestine_Terminal_Ileum	0.930966	Small_Intestine_Terminal_Ileum	1	1	1	-0.0866292	-0.0866292	-0.0866292	NA	1	0
ENSG00000105559.11	PLEKHA4	0.931011	14	6	0.175186	Lung	0.959849	Muscle_Skeletal	9.25815	0.00486728	0.347013	0.0503428	1.35573	0.767144	0.391617	6	0
ENSG00000114544.16	SLC41A3	0.931013	36	2	0.4027	Brain_Cerebellum	0.987377	Liver	27.7747	0.00153895	3.85194	-0.625986	0.836808	-0.262043	0.301103	2	0
ENSG00000236204.5	LINC01376	0.931069	12	10	0.256719	Lung	0.839316	Nerve_Tibial	5.26503	0.0118522	0.201077	-1.00488	1.13418	-0.347988	0.747798	10	0
ENSG00000000457.13	SCYL3	0.931099	28	5	0.229467	Skin_Not_Sun_Exposed_Suprapubic	0.974489	Brain_Frontal_Cortex_BA9	18.2378	0.00335386	0.613406	-0.440114	1.20173	0.548504	0.42337	5	0
ENSG00000175221.14	MED16	0.931184	19	11	0.270765	Cells_Cultured_fibroblasts	0.982995	Artery_Tibial	7.61439	0.0102144	0.275395	-0.640232	1.1013	0.238922	0.438543	11	0
ENSG00000187474.4	FPR3	0.931188	9	8	0.395622	Heart_Atrial_Appendage	0.978176	Lung	3.70265	0.0415964	0.154708	-0.849465	0.703784	-0.180903	0.429434	8	0
ENSG00000276997.4	RP11-378J18.9	0.931269	3	3	0.538627	Brain_Hypothalamus	0.910113	Adipose_Subcutaneous	1.41566	0.587814	0.587814	0.112896	0.61489	0.301063	0.273574	3	0
ENSG00000183091.19	NEB	0.931321	16	9	0.227657	Liver	0.974665	Skin_Not_Sun_Exposed_Suprapubic	7.60228	0.00847171	0.333442	-0.976741	1.20642	0.00351453	0.597957	9	0
ENSG00000102904.14	TSNAXIP1	0.93137	24	4	0.376641	Brain_Cortex	0.978302	Heart_Atrial_Appendage	17.9451	0.00179121	0.62596	-0.884102	0.545711	-0.242754	0.269943	4	0
ENSG00000065150.18	IPO5	0.931493	5	5	0.392145	Esophagus_Mucosa	0.669336	Spleen	2.75067	0.110137	0.110137	-0.855734	0.427059	-0.499826	0.523109	5	0
ENSG00000197566.9	ZNF624	0.931528	18	8	0.241886	Thyroid	0.993137	Colon_Transverse	11.2891	0.0275469	0.384823	-1.17028	0.617569	-0.118429	0.510369	8	0
ENSG00000141040.14	ZNF287	0.931549	4	4	0.40407	Brain_Caudate_basal_ganglia	0.966324	Spleen	1.18829	0.688743	0.688743	0.0422195	0.834375	0.359	0.338555	4	0
ENSG00000145864.12	GABRB2	0.931639	9	9	0.2358	Kidney_Cortex	0.910589	Esophagus_Muscularis	2.1774	0.243113	0.243113	-1.00083	1.18555	0.121904	0.672869	9	0
ENSG00000173153.13	ESRRA	0.931657	3	2	0.706746	Esophagus_Muscularis	0.949994	Cells_Cultured_fibroblasts	1.15159	0.848406	0.848406	-0.376229	1.0651	0.250527	0.738789	2	0
ENSG00000103544.14	C16orf62	0.931704	22	9	0.0605717	Adipose_Visceral_Omentum	0.847099	Testis	13.1922	0.0450508	0.498672	-1.87661	-0.192821	-0.763616	0.427606	9	0
ENSG00000009830.11	POMT2	0.931707	31	10	0.0775362	Brain_Hypothalamus	0.991353	Artery_Aorta	14.3568	0.0459499	0.558912	-1.76516	1.12611	-0.167367	0.599644	10	0
ENSG00000101407.12	TTI1	0.931778	29	8	0.287543	Adipose_Visceral_Omentum	0.994009	Skin_Sun_Exposed_Lower_leg	16.9555	0.013519	0.584773	-1.06353	0.884128	-0.176618	0.557015	8	0
ENSG00000162194.12	LBHD1	0.931834	35	1	0.0515552	Spleen	0.993807	Pituitary	30.8977	3.82449e-05	30.8977	-1.94683	1.63231	0.0983591	0.581736	1	0
ENSG00000115414.18	FN1	0.931876	2	2	0.760225	Adipose_Subcutaneous	0.856469	Cells_Cultured_fibroblasts	1.11986	0.880145	0.880145	-0.305185	-0.18087	-0.243028	0.0879039	2	0
ENSG00000273006.1	RP11-314C9.2	0.931899	1	1	0.931899	Nerve_Tibial	0.931899	Nerve_Tibial	1	1	1	0.0854553	0.0854553	0.0854553	NA	1	0
ENSG00000250479.8	CHCHD10	0.931938	10	10	0.358083	Skin_Sun_Exposed_Lower_leg	0.924345	Stomach	4.10031	0.202316	0.202316	-0.375245	0.919024	0.299354	0.499723	10	0
ENSG00000258957.1	RP11-363J20.1	0.931979	3	3	0.580517	Brain_Anterior_cingulate_cortex_BA24	0.89998	Testis	1.05251	0.949251	0.949251	-0.125687	0.552629	0.251657	0.345547	3	0
ENSG00000166897.14	ELFN2	0.932008	8	6	0.3446	Cells_Cultured_fibroblasts	0.901628	Liver	3.28611	0.0540286	0.253322	-0.945115	0.636879	-0.330331	0.586526	6	0
ENSG00000183751.14	TBL3	0.932011	7	5	0.45774	Lung	0.986262	Breast_Mammary_Tissue	4.86045	0.0403225	0.217061	-0.516794	0.742574	-0.00354712	0.468646	5	0
ENSG00000162654.8	GBP4	0.932021	9	9	0.354625	Artery_Coronary	0.763402	Whole_Blood	3.81548	0.148309	0.148309	-0.925655	0.712476	0.130997	0.590677	9	0
ENSG00000197323.11	TRIM33	0.932173	12	9	0.158817	Pituitary	0.94426	Artery_Aorta	5.36992	0.116488	0.226306	-0.995812	1.40906	-0.201227	0.659174	9	0
ENSG00000254999.3	BRK1	0.93232	17	6	0.22223	Adipose_Visceral_Omentum	0.952937	Adipose_Subcutaneous	12.7588	0.00379781	0.44042	-1.22062	0.364529	-0.433232	0.379324	6	0
ENSG00000251247.10	ZNF345	0.932323	8	7	0.235247	Adipose_Visceral_Omentum	0.970692	Testis	3.11477	0.0338328	0.271756	-1.18695	0.549651	-0.230653	0.549275	7	0
ENSG00000149294.16	NCAM1	0.932368	15	10	0.425751	Testis	0.960693	Uterus	6.29997	0.0168149	0.222296	-0.796484	0.756819	-0.03563	0.444288	10	0
ENSG00000053254.15	FOXN3	0.932456	9	8	0.134911	Nerve_Tibial	0.902402	Skin_Not_Sun_Exposed_Suprapubic	2.65385	0.242951	0.242951	-1.49502	0.80508	0.0220785	0.729543	8	0
ENSG00000261090.1	RP11-20G6.2	0.932493	4	2	0.75928	Brain_Anterior_cingulate_cortex_BA24	0.921748	Brain_Cortex	3.42429	0.0204348	0.46328	-0.098232	0.306426	0.132508	0.1692	2	0
ENSG00000146085.7	MUT	0.932504	40	6	0.142818	Brain_Anterior_cingulate_cortex_BA24	0.990308	Brain_Nucleus_accumbens_basal_ganglia	20.4585	0.00159779	0.6892	-1.46538	0.658329	-0.320273	0.38737	6	0
ENSG00000133460.19	SLC2A11	0.932586	43	3	0.123754	Testis	0.990442	Artery_Coronary	32.3108	1.43489e-14	1.08269	-1.53921	1.45744	0.0561347	0.552579	3	0
ENSG00000259673.5	IQCH-AS1	0.932617	29	2	0.321378	Pancreas	0.999695	Artery_Tibial	20.9206	0.000799352	3.57098	-0.99163	1.51705	0.1141	0.488722	2	0
ENSG00000184530.8	C6orf58	0.932679	3	3	0.57008	Testis	0.776907	Stomach	1.31131	0.725928	0.725928	-0.567934	0.403226	0.0395477	0.529498	3	0
ENSG00000048405.9	ZNF800	0.932685	13	8	0.105727	Esophagus_Mucosa	0.944061	Esophagus_Muscularis	7.56176	0.0321985	0.358224	-1.6177	0.536959	0.0684879	0.564382	8	0
ENSG00000177613.8	CSTF2T	0.932727	7	7	0.310925	Esophagus_Mucosa	0.937239	Whole_Blood	1.49258	0.57849	0.57849	-0.69212	1.01328	0.00826068	0.589811	7	0
ENSG00000227619.1	RP11-492E3.2	0.932835	4	3	0.537475	Cells_Cultured_fibroblasts	0.977796	Artery_Aorta	2.16737	0.0121076	0.825343	-0.616636	0.0999393	-0.131857	0.328098	3	0
ENSG00000232560.6	LINC01549	0.932839	1	1	0.932839	Brain_Frontal_Cortex_BA9	0.932839	Brain_Frontal_Cortex_BA9	1	1	1	0.0842733	0.0842733	0.0842733	NA	1	0
ENSG00000120899.17	PTK2B	0.932956	15	9	0.301188	Brain_Cerebellum	0.977754	Esophagus_Muscularis	6.66152	0.024434	0.241781	-0.749192	1.03389	0.204323	0.532374	9	0
ENSG00000160856.20	FCRL3	0.933041	11	5	0.228345	Adipose_Subcutaneous	0.846744	Vagina	8.24341	0.00551366	0.393755	0.193274	1.20463	0.642577	0.303618	5	0
ENSG00000129084.17	PSMA1	0.93305	1	1	0.93305	Esophagus_Muscularis	0.93305	Esophagus_Muscularis	1	1	1	-0.0840086	-0.0840086	-0.0840086	NA	1	0
ENSG00000226409.2	RP11-735G4.1	0.93309	10	8	0.0930492	Testis	0.937121	Brain_Spinal_cord_cervical_c-1	4.09325	0.0358125	0.263017	-1.67953	0.484648	-0.704439	0.706391	8	0
ENSG00000132002.7	DNAJB1	0.933121	7	5	0.331355	Skin_Not_Sun_Exposed_Suprapubic	0.990911	Esophagus_Muscularis	4.27234	0.0619147	0.285074	0.0113912	0.971389	0.496057	0.330841	5	0
ENSG00000255933.1	RP11-495K9.5	0.9332	1	1	0.9332	Stomach	0.9332	Stomach	1	1	1	0.0838194	0.0838194	0.0838194	NA	1	0
ENSG00000111196.9	MAGOHB	0.933209	7	6	0.400472	Artery_Aorta	0.773905	Colon_Transverse	2.80811	0.359557	0.359557	-0.455389	0.840779	0.396642	0.433713	6	0
ENSG00000260176.1	CTD-3126B10.4	0.933269	16	2	0.623035	Pituitary	0.996897	Brain_Anterior_cingulate_cortex_BA24	13.2965	0.000827489	0.578098	-0.155238	0.491553	0.196906	0.202044	2	0
ENSG00000228463.9	AP006222.2	0.933296	1	1	0.933296	Esophagus_Gastroesophageal_Junction	0.933296	Esophagus_Gastroesophageal_Junction	1	1	1	0.0836982	0.0836982	0.0836982	NA	1	0
ENSG00000143537.13	ADAM15	0.933305	29	11	0.0350935	Esophagus_Gastroesophageal_Junction	0.995885	Adipose_Visceral_Omentum	12.2617	0.0361983	0.484287	-2.10728	0.640111	-0.450391	0.698954	11	0
ENSG00000155066.15	PROM2	0.93335	26	5	0.152351	Artery_Aorta	0.979025	Skin_Sun_Exposed_Lower_leg	18.2262	0.00566457	0.656112	-1.43128	-0.0262919	-0.792771	0.287588	5	0
ENSG00000111701.6	APOBEC1	0.933467	3	3	0.527344	Testis	0.97659	Colon_Transverse	1.10309	0.907383	0.907383	-0.0293448	0.632065	0.256445	0.339732	3	0
ENSG00000168137.15	SETD5	0.933476	3	3	0.669502	Small_Intestine_Terminal_Ileum	0.78668	Cells_Cultured_fibroblasts	1.12846	0.873625	0.873625	-0.426831	0.270625	-0.175142	0.387119	3	0
ENSG00000223863.1	LINC01805	0.933548	2	2	0.716125	Skin_Not_Sun_Exposed_Suprapubic	0.748189	Esophagus_Mucosa	1.75065	0.249345	0.249345	0.321028	0.363642	0.342335	0.0301327	2	0
ENSG00000110665.11	C11orf21	0.933661	33	10	0.218534	Liver	0.99376	Nerve_Tibial	15.2212	0.0189951	0.535048	-1.23044	0.757473	-0.144313	0.456079	10	0
ENSG00000253634.1	RP11-587H10.2	0.933672	1	1	0.933672	Brain_Cerebellum	0.933672	Brain_Cerebellum	1	1	1	-0.0832263	-0.0832263	-0.0832263	NA	1	0
ENSG00000152229.18	PSTPIP2	0.933678	8	7	0.227262	Stomach	0.989805	Whole_Blood	2.45122	0.026447	0.458919	-1.18191	1.20744	0.0563038	0.656404	7	0
ENSG00000170113.15	NIPA1	0.933835	34	28	0.0769058	Esophagus_Mucosa	0.979668	Spleen	4.55534	0.00136985	0.220617	-1.72931	1.76893	-0.218493	0.695437	28	0
ENSG00000273550.1	RP11-527N12.2	0.933871	1	1	0.933871	Testis	0.933871	Testis	1	1	1	-0.0829751	-0.0829751	-0.0829751	NA	1	0
ENSG00000167840.13	ZNF232	0.934055	43	3	0.232033	Small_Intestine_Terminal_Ileum	0.971735	Adipose_Subcutaneous	30.284	0.0137637	1.02749	-0.940629	1.19514	-0.0923992	0.473254	3	0
ENSG00000160588.9	MPZL3	0.934062	24	4	0.231671	Whole_Blood	0.968294	Heart_Left_Ventricle	18.9858	0.00438691	0.650428	-0.730731	1.19606	0.202522	0.404317	4	0
ENSG00000223504.1	RP11-542F9.1	0.934063	3	2	0.613359	Nerve_Tibial	0.825919	Brain_Hypothalamus	2.75886	0.030958	0.210181	-0.505285	-0.219938	-0.344564	0.146058	2	0
ENSG00000167925.15	GHDC	0.934112	3	3	0.630057	Brain_Nucleus_accumbens_basal_ganglia	0.843655	Brain_Hypothalamus	1.40038	0.626715	0.626715	-0.481647	0.19722	-0.175892	0.344409	3	0
ENSG00000177212.3	OR2T33	0.93416	5	5	0.50459	Nerve_Tibial	0.97954	Testis	2.70213	0.146419	0.146419	-0.667285	0.468172	-0.225931	0.452595	5	0
ENSG00000150394.13	CDH8	0.93422	6	4	0.370727	Brain_Nucleus_accumbens_basal_ganglia	0.938607	Skin_Not_Sun_Exposed_Suprapubic	2.01833	0.00465657	0.633235	-0.895112	0.104209	-0.250027	0.345503	4	0
ENSG00000165521.15	EML5	0.934301	2	2	0.755053	Skin_Not_Sun_Exposed_Suprapubic	0.86931	Brain_Cortex	1.09909	0.900911	0.900911	-0.164535	0.311984	0.0737243	0.33695	2	0
ENSG00000166261.10	ZNF202	0.934326	37	3	0.274585	Esophagus_Mucosa	0.996572	Artery_Aorta	27.2478	0.000152048	1.02297	-1.09256	0.42317	-0.177577	0.440301	3	0
ENSG00000182247.9	UBE2E2	0.934329	15	13	0.16195	Lung	0.991972	Testis	4.3698	0.0233237	0.207072	-1.09912	1.39854	0.557867	0.65958	13	0
ENSG00000173846.12	PLK3	0.934361	2	2	0.750757	Lung	0.863359	Kidney_Cortex	1.04563	0.95437	0.95437	0.1721	0.317641	0.24487	0.102913	2	0
ENSG00000127564.16	PKMYT1	0.93438	7	3	0.454824	Brain_Cortex	0.933338	Stomach	5.38669	0.0129034	0.353253	-0.747397	-0.0836461	-0.538785	0.22272	3	0
ENSG00000267152.1	CTD-2528L19.6	0.934396	11	6	0.245218	Cells_Cultured_fibroblasts	0.939223	Brain_Frontal_Cortex_BA9	6.3546	0.0455694	0.288416	-0.603367	1.16204	0.151032	0.544069	6	0
ENSG00000102543.14	CDADC1	0.934405	13	5	0.271428	Brain_Cerebellar_Hemisphere	0.895163	Brain_Cortex	8.34114	0.012034	0.375681	-0.341589	1.09978	0.407809	0.363761	5	0
ENSG00000227374.1	RP11-109A6.3	0.934408	2	2	0.788007	Minor_Salivary_Gland	0.789144	Vagina	1.05998	0.940024	0.940024	-0.2689	0.267422	-0.000738893	0.379237	2	0
ENSG00000258038.5	CTD-2384A14.1	0.934412	1	1	0.934412	Testis	0.934412	Testis	1	1	1	0.0822957	0.0822957	0.0822957	NA	1	0
ENSG00000272862.1	RP11-814H16.2	0.93443	1	1	0.93443	Heart_Left_Ventricle	0.93443	Heart_Left_Ventricle	1	1	1	-0.0822724	-0.0822724	-0.0822724	NA	1	0
ENSG00000270074.1	RP11-351I21.11	0.934575	40	2	0.00620051	Ovary	0.996872	Breast_Mammary_Tissue	29.2172	0.0108464	1.16547	-2.73698	1.37563	-0.295115	0.858452	2	0
ENSG00000275703.1	U47924.32	0.934626	2	2	0.714755	Thyroid	0.998032	Artery_Aorta	1.10357	0.896426	0.896426	0.00246645	0.365478	0.183972	0.256688	2	0
ENSG00000133816.13	MICAL2	0.934655	18	17	0.13613	Artery_Tibial	0.980457	Skin_Sun_Exposed_Lower_leg	3.34448	0.034809	0.137414	-1.49036	0.951157	-0.331389	0.610646	17	0
ENSG00000054118.13	THRAP3	0.934692	7	6	0.231238	Breast_Mammary_Tissue	0.852865	Brain_Frontal_Cortex_BA9	3.57266	0.0733106	0.350781	-0.199878	1.19718	0.441278	0.439411	6	0
ENSG00000149516.13	MS4A3	0.934719	1	1	0.934719	Testis	0.934719	Testis	1	1	1	0.0819086	0.0819086	0.0819086	NA	1	0
ENSG00000177150.12	FAM210A	0.934723	6	6	0.234693	Muscle_Skeletal	0.842226	Brain_Cerebellum	2.47146	0.303138	0.303138	0.199047	1.18836	0.58286	0.376451	6	0
ENSG00000186231.16	KLHL32	0.934729	10	8	0.170417	Testis	0.849769	Adipose_Subcutaneous	5.25205	0.0601128	0.177785	0.189413	1.37087	0.709092	0.414738	8	0
ENSG00000153002.11	CPB1	0.934753	3	3	0.559158	Brain_Substantia_nigra	0.821514	Brain_Hippocampus	1.08648	0.903925	0.903925	-0.257431	0.584092	0.184086	0.422295	3	0
ENSG00000187855.5	ASCL4	0.934874	3	3	0.659218	Spleen	0.8613	Skin_Sun_Exposed_Lower_leg	1.27957	0.716846	0.716846	-0.296088	0.440993	0.106542	0.37324	3	0
ENSG00000092067.5	CEBPE	0.934896	2	2	0.758359	Brain_Spinal_cord_cervical_c-1	0.838697	Kidney_Cortex	1.01162	0.988379	0.988379	-0.307637	-0.20356	-0.255599	0.0735935	2	0
ENSG00000053328.8	METTL24	0.934911	11	7	0.29674	Cells_Cultured_fibroblasts	0.932114	Nerve_Tibial	6.31577	0.0218167	0.415253	-0.710836	1.04345	0.396453	0.453915	7	0
ENSG00000173120.14	KDM2A	0.934931	4	4	0.514072	Artery_Tibial	0.763284	Brain_Nucleus_accumbens_basal_ganglia	2.2265	0.0834581	0.0834581	-0.65251	0.389926	-0.260804	0.456919	4	0
ENSG00000229307.1	LINC00459	0.935068	1	1	0.935068	Testis	0.935068	Testis	1	1	1	-0.0814701	-0.0814701	-0.0814701	NA	1	0
ENSG00000228692.2	RP5-826L7.1	0.935071	3	3	0.529163	Esophagus_Gastroesophageal_Junction	0.912937	Adipose_Visceral_Omentum	1.38537	0.619154	0.619154	-0.629284	0.109334	-0.212145	0.378487	3	0
ENSG00000152475.6	ZNF837	0.935092	24	4	0.292319	Prostate	0.912672	Skin_Sun_Exposed_Lower_leg	15.0038	0.00942054	0.806737	-2.14204	1.05305	0.495278	0.654807	4	0
ENSG00000157193.15	LRP8	0.935171	17	10	0.0900369	Adipose_Subcutaneous	0.995674	Whole_Blood	5.96455	0.0202788	0.225786	-1.6952	0.576844	-0.619403	0.606359	10	0
ENSG00000169067.3	ACTBL2	0.935237	2	2	0.722198	Cells_Cultured_fibroblasts	0.943396	Skin_Not_Sun_Exposed_Suprapubic	1.04389	0.956106	0.956106	-0.0710023	0.355522	0.14226	0.301598	2	0
ENSG00000231815.1	AC007179.1	0.935271	1	1	0.935271	Testis	0.935271	Testis	1	1	1	0.0812152	0.0812152	0.0812152	NA	1	0
ENSG00000086289.11	EPDR1	0.935287	28	10	0.149888	Thyroid	0.92415	Skin_Sun_Exposed_Lower_leg	12.4432	0.000560802	0.451797	-0.927541	1.43993	0.639272	0.531287	10	0
ENSG00000196684.12	HSH2D	0.935323	4	4	0.44509	Colon_Sigmoid	0.945905	Esophagus_Gastroesophageal_Junction	1.43313	0.65024	0.65024	-0.763626	0.0678498	-0.386305	0.374041	4	0
ENSG00000159248.4	GJD2	0.935324	5	4	0.426167	Pancreas	0.831531	Brain_Cerebellum	3.12555	0.0542511	0.179292	-0.465961	0.795768	0.343143	0.502814	4	0
ENSG00000276121.1	CTD-2008A1.3	0.935425	2	2	0.756552	Pituitary	0.833261	Liver	1.05624	0.943761	0.943761	-0.210521	0.310012	0.0497453	0.368073	2	0
ENSG00000205133.11	TRIQK	0.93544	9	7	0.229074	Whole_Blood	0.567588	Artery_Aorta	3.71826	0.057633	0.134848	-1.20275	1.13776	-0.0903866	0.885052	7	0
ENSG00000077152.9	UBE2T	0.935444	6	6	0.57579	Brain_Nucleus_accumbens_basal_ganglia	0.921529	Artery_Aorta	2.66327	0.235027	0.235027	-0.559545	0.24025	-0.224156	0.33245	6	0
ENSG00000198315.10	ZKSCAN8	0.935458	19	7	0.262944	Brain_Cerebellar_Hemisphere	0.96918	Esophagus_Muscularis	9.94007	0.0304412	0.542548	-1.11946	0.83377	-0.243807	0.501314	7	0
ENSG00000113594.9	LIFR	0.935496	20	9	0.268388	Esophagus_Muscularis	0.934763	Brain_Cerebellum	11.1332	0.016425	0.425115	-1.04217	1.10678	0.38347	0.500707	9	0
ENSG00000142798.17	HSPG2	0.935508	27	2	0.325156	Pituitary	0.983534	Breast_Mammary_Tissue	22.8068	0.000364445	1.02294	-0.35562	0.983917	0.31158	0.257866	2	0
ENSG00000279968.1	GVQW2	0.93553	32	2	0.245036	Brain_Cerebellar_Hemisphere	0.979753	Cells_EBV-transformed_lymphocytes	25.71	0.000994539	1.03718	-1.16249	0.732562	-0.237114	0.424949	2	0
ENSG00000138660.11	AP1AR	0.935676	25	3	0.145324	Ovary	0.990448	Stomach	20.0438	0.00131103	0.721711	-1.45625	0.342668	-0.394915	0.387468	3	0
ENSG00000164050.12	PLXNB1	0.93575	7	5	0.271654	Skin_Sun_Exposed_Lower_leg	0.951865	Brain_Spinal_cord_cervical_c-1	3.65328	0.0109441	0.591592	-0.702031	1.09926	0.411298	0.643108	5	0
ENSG00000133104.12	SPG20	0.935864	12	7	0.491678	Cells_Cultured_fibroblasts	0.998228	Esophagus_Mucosa	6.14677	0.0167825	0.315977	-0.522516	0.687642	0.107328	0.365212	7	0
ENSG00000042062.11	FAM65C	0.935882	12	8	0.358186	Heart_Left_Ventricle	0.895575	Colon_Sigmoid	6.54448	0.0506371	0.306931	-0.918827	0.394849	-0.304105	0.438028	8	0
ENSG00000171757.15	LRRC34	0.935894	28	3	0.34703	Small_Intestine_Terminal_Ileum	0.962185	Adipose_Visceral_Omentum	20.5203	0.000474449	0.799918	-0.940366	0.837221	0.201735	0.37724	3	0
ENSG00000234506.5	LINC01506	0.93602	4	2	0.780717	Lung	0.946621	Spleen	3.72121	0.0609097	0.126027	-0.278384	-0.0669509	-0.16589	0.0867884	2	0
ENSG00000184939.15	ZFP90	0.936038	21	8	0.314815	Brain_Cortex	0.952086	Kidney_Cortex	13.2172	0.00329527	0.468231	-0.774276	1.00517	0.0238462	0.540932	8	0
ENSG00000213516.9	RBMXL1	0.936138	20	6	0.148715	Adipose_Subcutaneous	0.962814	Breast_Mammary_Tissue	13.368	0.0151088	0.521463	-0.0932851	1.44408	0.743552	0.394379	6	0
ENSG00000161999.11	JMJD8	0.936141	34	2	0.070596	Stomach	0.967255	Breast_Mammary_Tissue	24.8284	0.000882791	1.14702	-1.13026	1.80807	0.237613	0.544924	2	0
ENSG00000135775.13	COG2	0.93616	13	11	0.043365	Artery_Tibial	0.915942	Heart_Atrial_Appendage	3.68903	0.0844233	0.195581	-2.02018	0.441114	-0.508101	0.735696	11	0
ENSG00000227107.1	AC096574.5	0.936273	16	10	0.165122	Heart_Atrial_Appendage	0.972186	Ovary	9.61635	0.0185001	0.357664	-0.187979	1.38805	0.336956	0.376931	10	0
ENSG00000146070.16	PLA2G7	0.936307	10	7	0.178576	Whole_Blood	0.890047	Brain_Caudate_basal_ganglia	5.70444	0.033202	0.240047	-1.34515	0.383973	-0.21945	0.479566	7	0
ENSG00000140406.3	MESDC1	0.936346	13	8	0.133726	Brain_Anterior_cingulate_cortex_BA24	0.931844	Brain_Hypothalamus	6.80227	0.000837687	0.514322	-0.828476	1.49957	-0.364865	0.627552	8	0
ENSG00000025039.14	RRAGD	0.936456	18	13	0.144497	Artery_Tibial	0.933926	Skin_Not_Sun_Exposed_Suprapubic	6.73071	0.0286202	0.295582	-0.562776	1.45925	0.502388	0.552669	13	0
ENSG00000104537.16	ANXA13	0.936464	11	7	0.0997315	Brain_Hippocampus	0.706508	Adipose_Subcutaneous	6.12994	0.0278139	0.239739	-1.64616	1.17568	-0.187641	1.07711	7	0
ENSG00000197766.7	CFD	0.936562	18	9	0.064239	Brain_Caudate_basal_ganglia	0.94298	Spleen	9.67387	0.0354179	0.396806	-1.85052	0.975504	-0.357198	0.730481	9	0
ENSG00000158623.14	COPG2	0.93667	35	2	0.477333	Artery_Coronary	0.985351	Heart_Left_Ventricle	28.0788	0.000141656	1.59652	-0.500295	0.710598	0.105671	0.268644	2	0
ENSG00000169062.14	UPF3A	0.936676	38	3	0.161579	Stomach	0.98371	Artery_Coronary	26.0236	0.0026338	1.31692	-1.39978	0.831427	-0.0446713	0.420207	3	0
ENSG00000166501.12	PRKCB	0.936692	18	9	0.104614	Colon_Sigmoid	0.910447	Uterus	8.0306	0.00908775	0.280893	-1.62288	1.31741	-0.252814	0.905157	9	0
ENSG00000224961.1	LINC01752	0.9367	7	4	0.41798	Vagina	0.964617	Artery_Tibial	4.9411	0.00918154	0.180548	-0.809931	0.198932	-0.0842485	0.340928	4	0
ENSG00000105289.14	TJP3	0.936809	8	5	0.375547	Brain_Putamen_basal_ganglia	0.992521	Thyroid	4.44389	0.0402989	0.255256	-0.886131	0.15515	-0.294504	0.367124	5	0
ENSG00000112539.14	C6orf118	0.936898	3	3	0.677254	Brain_Hypothalamus	0.978413	Pituitary	1.35542	0.663973	0.663973	-0.416213	0.328379	-0.0202582	0.374544	3	0
ENSG00000244952.2	RP11-1000B6.5	0.937042	2	2	0.7533	Esophagus_Muscularis	0.844516	Vagina	1.06242	0.937583	0.937583	-0.314291	0.196121	-0.0590851	0.360916	2	0
ENSG00000154153.13	FAM134B	0.937064	14	8	0.368819	Whole_Blood	0.918529	Esophagus_Gastroesophageal_Junction	5.85014	0.00273449	0.324201	-0.898688	0.802658	-0.105267	0.544494	8	0
ENSG00000047188.15	YTHDC2	0.937151	37	4	0.152883	Artery_Coronary	0.975813	Whole_Blood	26.655	0.00115107	0.901921	-1.42942	0.868816	-0.42691	0.497137	4	0
ENSG00000263155.5	MYZAP	0.937163	23	15	0.0208514	Skin_Not_Sun_Exposed_Suprapubic	0.960206	Pancreas	7.27186	0.00531004	0.257542	-0.822123	2.31066	0.453069	0.835	15	0
ENSG00000167657.13	DAPK3	0.937197	9	8	0.28503	Vagina	0.96787	Esophagus_Muscularis	3.38051	0.0358756	0.264618	-1.06909	0.381509	-0.209606	0.49777	8	0
ENSG00000166323.12	C11orf65	0.937201	4	3	0.568454	Colon_Sigmoid	0.955751	Thyroid	1.71781	0.280336	0.280336	-0.210311	0.57033	0.137727	0.345162	3	0
ENSG00000128482.15	RNF112	0.937201	22	5	0.220607	Brain_Caudate_basal_ganglia	0.989782	Heart_Atrial_Appendage	14.1987	0.00385092	0.590662	-1.22491	0.380393	-0.21486	0.307759	5	0
ENSG00000239941.1	RP11-246A10.1	0.937224	2	2	0.757756	Artery_Coronary	0.856248	Artery_Tibial	1.01514	0.984865	0.984865	0.181153	0.308429	0.244791	0.0899978	2	0
ENSG00000180386.7	KRTAP9-7	0.937281	1	1	0.937281	Skin_Not_Sun_Exposed_Suprapubic	0.937281	Skin_Not_Sun_Exposed_Suprapubic	1	1	1	-0.0786877	-0.0786877	-0.0786877	NA	1	0
ENSG00000269028.3	MTRNR2L12	0.937372	4	4	0.5319	Vagina	0.995861	Heart_Left_Ventricle	1.40485	0.689613	0.689613	-0.609422	0.625108	0.00738863	0.503997	4	0
ENSG00000276255.2	RP5-881P19.7	0.937401	2	2	0.725129	Adipose_Subcutaneous	0.982808	Pituitary	1.15019	0.849809	0.849809	-0.351612	-0.0215488	-0.18658	0.23339	2	0
ENSG00000091704.9	CPA1	0.937469	2	2	0.721997	Heart_Atrial_Appendage	0.951252	Brain_Hippocampus	1.02982	0.970184	0.970184	-0.355792	-0.0611344	-0.208463	0.208354	2	0
ENSG00000065665.20	SEC61A2	0.93751	36	4	0.257505	Testis	0.991034	Brain_Caudate_basal_ganglia	24.4065	0.000368676	0.874087	-0.767005	1.13231	-0.259483	0.351475	4	0
ENSG00000246375.2	RP11-10L7.1	0.937518	44	2	0.216903	Vagina	0.993792	Brain_Anterior_cingulate_cortex_BA24	34.9659	0.000152854	4.27065	-0.581728	1.23481	0.16623	0.277675	2	0
ENSG00000234891.1	RP1-288L1.5	0.937545	1	1	0.937545	Brain_Anterior_cingulate_cortex_BA24	0.937545	Brain_Anterior_cingulate_cortex_BA24	1	1	1	0.0783556	0.0783556	0.0783556	NA	1	0
ENSG00000263863.1	AC007948.1	0.93756	1	1	0.93756	Testis	0.93756	Testis	1	1	1	-0.0783366	-0.0783366	-0.0783366	NA	1	0
ENSG00000274776.1	RP11-687F6.5	0.937627	8	5	0.435069	Testis	0.963025	Minor_Salivary_Gland	5.55394	0.0402271	0.192029	-0.780548	0.121945	-0.237644	0.299422	5	0
ENSG00000100413.16	POLR3H	0.9377	34	8	0.232467	Esophagus_Mucosa	0.939286	Heart_Left_Ventricle	13.991	0.00216512	0.473087	-1.09703	1.19403	-0.309385	0.507958	8	0
ENSG00000272690.5	LINC02018	0.937711	37	9	0.0833207	Esophagus_Muscularis	0.86472	Uterus	20.6664	0.0162023	0.741554	-0.930829	1.73174	0.762876	0.673248	9	0
ENSG00000127507.17	ADGRE2	0.937727	19	13	0.147662	Colon_Transverse	0.876442	Adipose_Visceral_Omentum	6.40351	0.0273382	0.216098	-1.48887	1.44784	-0.575495	0.686842	13	0
ENSG00000107890.16	ANKRD26	0.937793	27	7	0.135413	Muscle_Skeletal	0.987942	Cells_Cultured_fibroblasts	16.0558	0.00811644	0.577113	-1.0514	1.49309	0.392895	0.68183	7	0
ENSG00000104714.13	ERICH1	0.937867	28	19	0.0433394	Pituitary	0.994794	Uterus	8.28033	0.0281185	0.321378	-0.77057	2.02042	0.416559	0.649577	19	0
ENSG00000124228.14	DDX27	0.937874	5	5	0.4487	Liver	0.855669	Nerve_Tibial	1.85126	0.47133	0.47133	-0.757584	0.349792	-0.189262	0.449973	5	0
ENSG00000106733.20	NMRK1	0.938066	49	1	0.49461	Kidney_Cortex	0.997191	Brain_Putamen_basal_ganglia	43.7162	0.000542662	43.7162	-0.682994	0.62232	-0.0844431	0.245803	1	0
ENSG00000237595.3	RP11-112L6.3	0.938113	23	3	0.076157	Thyroid	0.970402	Nerve_Tibial	17.8553	0.00127952	0.657949	-1.77343	0.4527	-0.502362	0.472633	3	0
ENSG00000132423.11	COQ3	0.938173	10	10	0.242807	Esophagus_Muscularis	0.969143	Cells_Cultured_fibroblasts	3.87635	0.16192	0.16192	-1.168	0.84399	0.294768	0.566075	10	0
ENSG00000139572.3	GPR84	0.938175	5	3	0.392392	Adipose_Subcutaneous	0.983036	Colon_Transverse	2.74128	0.0655275	0.196351	-0.855288	0.24681	-0.140504	0.417823	3	0
ENSG00000172410.4	INSL5	0.938183	1	1	0.938183	Brain_Nucleus_accumbens_basal_ganglia	0.938183	Brain_Nucleus_accumbens_basal_ganglia	1	1	1	0.0775536	0.0775536	0.0775536	NA	1	0
ENSG00000142634.12	EFHD2	0.938221	11	10	0.222552	Pituitary	0.919732	Heart_Atrial_Appendage	4.70174	0.0302882	0.237953	-1.21977	0.393041	-0.29517	0.45113	10	0
ENSG00000076053.10	RBM7	0.938234	8	7	0.328374	Colon_Sigmoid	0.964618	Lung	2.33639	0.186121	0.186121	-0.851528	0.977393	0.259679	0.599031	7	0
ENSG00000124766.6	SOX4	0.938279	2	2	0.72149	Kidney_Cortex	0.981796	Esophagus_Muscularis	1.11587	0.884134	0.884134	-0.356469	-0.0228174	-0.189643	0.235927	2	0
ENSG00000006831.9	ADIPOR2	0.938364	9	9	0.323161	Esophagus_Mucosa	0.970644	Colon_Sigmoid	4.00643	0.211401	0.211401	-0.987984	0.74885	-0.151531	0.617645	9	0
ENSG00000183655.12	KLHL25	0.938378	15	13	0.0957736	Artery_Tibial	0.995808	Heart_Atrial_Appendage	3.4537	0.0791142	0.198372	-1.6657	0.851553	-0.652785	0.744496	13	0
ENSG00000135521.8	LTV1	0.93838	3	3	0.549584	Prostate	0.921345	Brain_Nucleus_accumbens_basal_ganglia	1.2502	0.748529	0.748529	0.0987397	0.598384	0.309465	0.258837	3	0
ENSG00000225174.1	OSTM1-AS1	0.938488	3	3	0.663998	Brain_Caudate_basal_ganglia	0.782031	Brain_Anterior_cingulate_cortex_BA24	1.15124	0.863717	0.863717	-0.4344	-0.276673	-0.381618	0.0908854	3	0
ENSG00000270544.1	CTC-523E23.14	0.938661	1	1	0.938661	Testis	0.938661	Testis	1	1	1	0.0769535	0.0769535	0.0769535	NA	1	0
ENSG00000185880.12	TRIM69	0.9387	43	2	0.42949	Brain_Cerebellar_Hemisphere	0.968478	Artery_Tibial	35.3037	0.000613384	1.62607	-0.445208	0.790065	0.160276	0.246401	2	0
ENSG00000179431.6	FJX1	0.938717	6	6	0.266206	Pancreas	0.997108	Esophagus_Mucosa	2.40036	0.208119	0.208119	-1.11184	0.305699	-0.195921	0.503121	6	0
ENSG00000205078.5	SYCE1L	0.938739	45	1	0.290487	Brain_Cerebellum	0.991684	Skin_Not_Sun_Exposed_Suprapubic	39.3953	0.000614106	39.3953	-0.673386	1.05705	0.0633871	0.289202	1	0
ENSG00000174992.7	ZG16	0.938751	1	1	0.938751	Colon_Transverse	0.938751	Colon_Transverse	1	1	1	-0.07684	-0.07684	-0.07684	NA	1	0
ENSG00000196350.8	ZNF729	0.938774	1	1	0.938774	Testis	0.938774	Testis	1	1	1	0.0768104	0.0768104	0.0768104	NA	1	0
ENSG00000229495.1	RP11-173D14.3	0.938817	1	1	0.938817	Pituitary	0.938817	Pituitary	1	1	1	0.0767567	0.0767567	0.0767567	NA	1	0
ENSG00000186812.12	ZNF397	0.938857	3	3	0.567206	Thyroid	0.831785	Esophagus_Muscularis	1.24317	0.760071	0.760071	-0.257701	0.572171	0.175628	0.416157	3	0
ENSG00000276923.1	RP11-321P16.1	0.938889	5	5	0.597358	Thyroid	0.947426	Esophagus_Muscularis	2.37091	0.0983557	0.0983557	-0.201739	0.528203	0.083467	0.308586	5	0
ENSG00000139151.14	PLCZ1	0.938954	5	5	0.562762	Testis	0.945756	Skin_Sun_Exposed_Lower_leg	2.98788	0.102924	0.102924	-0.194829	0.578744	0.0303892	0.310838	5	0
ENSG00000099991.17	CABIN1	0.938963	23	11	0.0764329	Skin_Not_Sun_Exposed_Suprapubic	0.985469	Brain_Cerebellum	9.1761	0.0255361	0.340184	-1.31519	1.77177	0.427405	0.752122	11	0
ENSG00000100823.11	APEX1	0.939135	8	5	0.380743	Adipose_Subcutaneous	0.983964	Brain_Nucleus_accumbens_basal_ganglia	4.60297	0.000289832	0.257902	-0.12572	0.876528	0.314709	0.347963	5	0
ENSG00000091262.15	ABCC6	0.93915	33	10	0.0419459	Adipose_Subcutaneous	0.99108	Esophagus_Mucosa	15.8621	0.00941183	0.530341	-1.06346	2.03406	0.319427	0.750823	10	0
ENSG00000015592.16	STMN4	0.939174	12	3	0.545804	Nerve_Tibial	0.901757	Vagina	8.59303	0.00128763	0.740346	-0.859556	0.123442	-0.377248	0.238756	3	0
ENSG00000267339.5	LINC00906	0.939208	6	6	0.440646	Brain_Cortex	0.928885	Adipose_Subcutaneous	2.72566	0.261276	0.261276	-0.771102	0.280756	-0.353053	0.396046	6	0
ENSG00000172738.11	TMEM217	0.939272	13	6	0.278539	Liver	0.993188	Thyroid	8.33271	0.00926089	0.37882	-1.08361	0.534561	0.128613	0.432285	6	0
ENSG00000183856.10	IQGAP3	0.939306	3	3	0.659592	Nerve_Tibial	0.721023	Brain_Frontal_Cortex_BA9	1.29844	0.699418	0.699418	-0.440477	0.396314	-0.133752	0.46094	3	0
ENSG00000188690.12	UROS	0.939316	41	1	0.526916	Brain_Substantia_nigra	0.987034	Brain_Cerebellar_Hemisphere	34.3963	0.000170394	34.3963	-0.632721	0.538942	0.0349957	0.292192	1	0
ENSG00000103160.11	HSDL1	0.939326	11	10	0.242439	Skin_Sun_Exposed_Lower_leg	0.923054	Whole_Blood	3.0438	0.0640076	0.199869	-1.16891	0.906781	-0.0454032	0.679704	10	0
ENSG00000257647.1	RP11-701H24.3	0.939357	2	1	0.939357	Vagina	0.939357	Vagina	1	1	1	-0.345366	-0.0760779	-0.210722	0.190415	1	0
ENSG00000034677.12	RNF19A	0.939375	15	9	0.282035	Skin_Not_Sun_Exposed_Suprapubic	0.964506	Brain_Cerebellum	5.09411	0.00747223	0.470531	-0.604348	1.07576	0.173522	0.452799	9	0
ENSG00000257496.1	RP11-474P2.4	0.939382	2	2	0.723626	Uterus	0.995468	Nerve_Tibial	1.02881	0.971186	0.971186	0.00568068	0.353617	0.179649	0.246028	2	0
ENSG00000187791.12	FAM205C	0.939438	1	1	0.939438	Testis	0.939438	Testis	1	1	1	0.0759762	0.0759762	0.0759762	NA	1	0
ENSG00000232056.1	AC092687.4	0.939501	1	1	0.939501	Testis	0.939501	Testis	1	1	1	0.0758972	0.0758972	0.0758972	NA	1	0
ENSG00000154146.12	NRGN	0.939653	5	5	0.441266	Brain_Hypothalamus	0.889727	Small_Intestine_Terminal_Ileum	2.0633	0.348308	0.348308	-0.667676	0.770056	0.0243622	0.542126	5	0
ENSG00000115163.14	CENPA	0.939663	6	3	0.284683	Adipose_Subcutaneous	0.823586	Colon_Sigmoid	3.9212	0.0178338	0.903042	-0.222935	1.06986	0.39282	0.421289	3	0
ENSG00000273175.1	RP11-11N7.4	0.93971	5	5	0.478453	Esophagus_Gastroesophageal_Junction	0.911355	Nerve_Tibial	1.24974	0.769096	0.769096	-0.646699	0.708792	0.181824	0.510117	5	0
ENSG00000091513.14	TF	0.939872	14	7	0.200242	Nerve_Tibial	0.970535	Skin_Sun_Exposed_Lower_leg	4.74196	0.0266443	0.222536	-1.58692	1.28086	0.242146	0.802145	7	0
ENSG00000267272.5	LINC01140	0.93989	19	9	0.199256	Ovary	0.986215	Brain_Caudate_basal_ganglia	10.2908	0.00253805	0.395503	-0.320264	1.28367	0.323239	0.398146	9	0
ENSG00000171954.12	CYP4F22	0.939966	7	7	0.338259	Testis	0.79155	Skin_Sun_Exposed_Lower_leg	2.72973	0.227177	0.227177	-0.957611	0.739201	-0.0693997	0.694079	7	0
ENSG00000203867.7	RBM20	0.939972	15	11	0.313161	Brain_Putamen_basal_ganglia	0.982736	Pancreas	4.96143	0.055923	0.169738	-0.538014	1.00861	0.0978105	0.494408	11	0
ENSG00000096401.7	CDC5L	0.940019	7	7	0.316629	Muscle_Skeletal	0.932217	Esophagus_Mucosa	3.18091	0.154447	0.154447	0.0850552	1.00141	0.440306	0.349201	7	0
ENSG00000033100.16	CHPF2	0.940082	13	11	0.223307	Skin_Not_Sun_Exposed_Suprapubic	0.975802	Artery_Aorta	6.98005	0.0146117	0.233034	-1.21778	0.742287	-0.221547	0.500997	11	0
ENSG00000158296.13	SLC13A3	0.940083	15	7	0.235537	Brain_Putamen_basal_ganglia	0.896789	Breast_Mammary_Tissue	7.94782	0.00260784	0.292652	-1.18621	0.397788	-0.590992	0.416659	7	0
ENSG00000250303.3	RP11-356J5.12	0.94012	12	11	0.306784	Brain_Anterior_cingulate_cortex_BA24	0.986819	Artery_Tibial	3.07318	0.0779681	0.131575	-1.02199	0.911246	-0.223893	0.554865	11	0
ENSG00000088832.16	FKBP1A	0.940165	21	7	0.278918	Adipose_Subcutaneous	0.984576	Adipose_Visceral_Omentum	13.2617	0.0246339	0.491532	-1.08275	0.740114	0.047822	0.418836	7	0
ENSG00000248508.6	SRP14-AS1	0.940229	46	1	0.0265915	Lung	0.987623	Skin_Sun_Exposed_Lower_leg	39.455	2.90147e-05	39.455	-1.7595	2.21746	-0.102078	0.70613	1	0
ENSG00000121741.16	ZMYM2	0.940285	1	1	0.940285	Skin_Sun_Exposed_Lower_leg	0.940285	Skin_Sun_Exposed_Lower_leg	1	1	1	-0.0749118	-0.0749118	-0.0749118	NA	1	0
ENSG00000254004.6	ZNF260	0.940353	31	6	0.22807	Lung	0.976194	Breast_Mammary_Tissue	20.76	0.00217777	0.752124	-1.20535	0.1976	-0.56494	0.358175	6	0
ENSG00000160714.9	UBE2Q1	0.940375	4	4	0.525342	Whole_Blood	0.8577	Artery_Aorta	1.32428	0.749413	0.749413	-0.383692	0.635132	0.0738579	0.451221	4	0
ENSG00000248360.7	LINC00504	0.940376	8	8	0.209511	Artery_Tibial	0.964303	Esophagus_Gastroesophageal_Junction	2.9686	0.117068	0.117068	-0.554806	1.25491	0.476142	0.577391	8	0
ENSG00000282863.1	RP11-90J7.3	0.940379	1	1	0.940379	Adipose_Subcutaneous	0.940379	Adipose_Subcutaneous	1	1	1	0.0747932	0.0747932	0.0747932	NA	1	0
ENSG00000143761.15	ARF1	0.940441	2	2	0.727904	Brain_Caudate_basal_ganglia	0.999444	Thyroid	1.11799	0.882013	0.882013	-0.347915	-0.000697009	-0.174306	0.24552	2	0
ENSG00000255858.1	RP11-612B6.1	0.940565	1	1	0.940565	Testis	0.940565	Testis	1	1	1	-0.0745592	-0.0745592	-0.0745592	NA	1	0
ENSG00000163002.12	NUP35	0.940573	34	7	0.236047	Ovary	0.9902	Breast_Mammary_Tissue	21.1932	0.00672798	0.726014	-1.18492	0.983305	0.200903	0.374612	7	0
ENSG00000230487.7	PSMG3-AS1	0.940623	41	5	0.140543	Spleen	0.9997	Brain_Spinal_cord_cervical_c-1	24.4245	0.013112	0.953988	-1.47377	0.882971	-0.39357	0.571552	5	0
ENSG00000124574.14	ABCC10	0.940671	8	8	0.281684	Brain_Putamen_basal_ganglia	0.886984	Testis	2.66679	0.286455	0.286455	-1.07655	0.843769	0.123554	0.61247	8	0
ENSG00000173421.16	CCDC36	0.940671	26	4	0.152463	Pituitary	0.978188	Breast_Mammary_Tissue	19.3513	0.00385226	0.709553	-0.0573456	1.43089	0.57772	0.38832	4	0
ENSG00000253433.1	NCRNA00250	0.940679	2	2	0.785104	Testis	0.964699	Liver	1.71981	0.280191	0.280191	0.0442571	0.272674	0.158465	0.161515	2	0
ENSG00000177354.11	C10orf71	0.940806	3	3	0.564738	Pancreas	0.994111	Skin_Sun_Exposed_Lower_leg	1.80902	0.494048	0.494048	-0.575819	0.00738087	-0.200638	0.325558	3	0
ENSG00000176945.16	MUC20	0.940838	49	3	0.134935	Liver	0.986064	Cells_EBV-transformed_lymphocytes	35.3341	0.00264667	1.25985	-1.49492	0.620097	-0.350491	0.361542	3	0
ENSG00000145604.15	SKP2	0.940838	19	9	0.17672	Pituitary	0.921091	Nerve_Tibial	9.48317	0.0147303	0.382398	-1.35092	0.653504	-0.715992	0.586223	9	0
ENSG00000233760.1	AC004947.2	0.940877	11	9	0.175491	Brain_Nucleus_accumbens_basal_ganglia	0.988223	Brain_Anterior_cingulate_cortex_BA24	5.2156	0.0874553	0.191138	-0.0317827	1.35477	0.428501	0.438588	9	0
ENSG00000175198.15	PCCA	0.940884	5	5	0.389527	Whole_Blood	0.821565	Kidney_Cortex	1.49544	0.700852	0.700852	-0.36197	0.860475	0.359083	0.500255	5	0
ENSG00000253988.1	RP11-489O18.1	0.940898	5	4	0.471649	Brain_Cortex	0.987514	Adipose_Subcutaneous	1.2187	0.746516	0.746516	-0.802021	0.418388	-0.208945	0.530066	4	0
ENSG00000113597.17	TRAPPC13	0.94092	21	10	0.181136	Spleen	0.817401	Brain_Cerebellum	9.45431	0.027045	0.361102	-1.33726	0.693491	-0.465871	0.543845	10	0
ENSG00000281655.1	RP11-817J15.3	0.941005	9	5	0.440352	Minor_Salivary_Gland	0.992689	Liver	4.23363	0.0346716	0.244276	-0.771598	0.681036	-0.199441	0.425664	5	0
ENSG00000198931.10	APRT	0.941021	25	7	0.245335	Brain_Putamen_basal_ganglia	0.897023	Esophagus_Mucosa	15.8061	0.0206631	0.575777	-1.16176	0.483517	-0.478895	0.425123	7	0
ENSG00000203710.10	CR1	0.941028	16	9	0.406303	Skin_Sun_Exposed_Lower_leg	0.926786	Esophagus_Mucosa	8.6066	0.00481614	0.306496	-0.443536	0.830417	0.0889054	0.437792	9	0
ENSG00000170983.3	LINC00208	0.941043	1	1	0.941043	Testis	0.941043	Testis	1	1	1	0.0739595	0.0739595	0.0739595	NA	1	0
ENSG00000160339.15	FCN2	0.941195	17	12	0.218678	Adipose_Subcutaneous	0.982906	Esophagus_Muscularis	7.24168	0.0279983	0.298759	-1.61201	1.23005	-0.140842	0.675772	12	0
ENSG00000261474.1	RP11-452L6.1	0.94128	5	5	0.407663	Stomach	0.934573	Thyroid	1.93912	0.330416	0.330416	-0.293898	0.828014	0.236551	0.41574	5	0
ENSG00000126262.4	FFAR2	0.941398	3	2	0.729	Liver	0.906704	Artery_Aorta	1.26219	0.737813	0.737813	-0.346456	2.07868	0.616474	1.28735	2	0
ENSG00000132640.14	BTBD3	0.941498	13	12	0.289455	Esophagus_Muscularis	0.991198	Nerve_Tibial	3.12391	0.0480503	0.151443	-1.05932	0.800677	-0.0947258	0.618642	12	0
ENSG00000160993.3	ALKBH4	0.941544	3	3	0.563794	Uterus	0.880712	Brain_Cerebellum	1.05357	0.953755	0.953755	-0.175101	0.577216	0.0840159	0.427307	3	0
ENSG00000140694.16	PARN	0.941599	6	4	0.450604	Cells_Cultured_fibroblasts	0.820384	Testis	3.46995	0.0428316	0.234765	-0.754408	0.227052	-0.429596	0.361396	4	0
ENSG00000235711.4	ANKRD34C	0.941681	2	2	0.781658	Brain_Cerebellum	0.839658	Artery_Tibial	1.02112	0.978878	0.978878	-0.277158	-0.202331	-0.239745	0.052911	2	0
ENSG00000135925.8	WNT10A	0.941698	3	3	0.667614	Vagina	0.870238	Brain_Hypothalamus	1.12008	0.89618	0.89618	-0.429425	0.377163	0.0370315	0.417869	3	0
ENSG00000159658.10	EFCAB14	0.941721	20	5	0.478927	Esophagus_Muscularis	0.901852	Nerve_Tibial	13.9424	0.000349346	0.549409	-0.70803	0.655202	0.208623	0.383429	5	0
ENSG00000123610.4	TNFAIP6	0.941754	15	7	0.267913	Brain_Caudate_basal_ganglia	0.959699	Spleen	9.31791	0.0125861	0.41141	-0.594141	1.10788	0.158963	0.482015	7	0
ENSG00000144395.17	CCDC150	0.941773	10	7	0.208165	Cells_EBV-transformed_lymphocytes	0.892299	Brain_Cerebellar_Hemisphere	5.9372	0.0325146	0.220608	0.135396	1.25863	0.679956	0.367092	7	0
ENSG00000134138.19	MEIS2	0.941898	3	3	0.637206	Heart_Atrial_Appendage	0.83932	Heart_Left_Ventricle	1.13973	0.873617	0.873617	0.202764	0.471609	0.352715	0.137087	3	0
ENSG00000167653.4	PSCA	0.941931	35	3	0.135646	Artery_Aorta	0.999979	Lung	25.1316	0.00068636	1.21808	-1.4922	0.949057	0.0511898	0.574123	3	0
ENSG00000122548.5	KIAA0087	0.941976	18	6	0.0511262	Brain_Caudate_basal_ganglia	0.939429	Brain_Cortex	12.5897	0.000620186	0.438417	-0.180673	1.95042	0.540657	0.46667	6	0
ENSG00000271992.1	RP11-42O15.3	0.941991	2	2	0.734598	Cells_EBV-transformed_lymphocytes	0.95123	Testis	1.01934	0.980663	0.980663	-0.0611624	0.339015	0.138926	0.282968	2	0
ENSG00000151715.7	TMEM45B	0.942016	15	9	0.13181	Brain_Spinal_cord_cervical_c-1	0.974866	Brain_Cerebellum	5.55867	0.014642	0.29336	-1.0724	1.507	0.271036	0.800296	9	0
ENSG00000015532.9	XYLT2	0.942023	23	5	0.210033	Liver	0.942346	Esophagus_Muscularis	13.5997	0.000144193	0.50382	-1.25347	0.47045	-0.256215	0.43573	5	0
ENSG00000198225.5	FKBP1C	0.942052	1	1	0.942052	Kidney_Cortex	0.942052	Kidney_Cortex	1	1	1	-0.0726906	-0.0726906	-0.0726906	NA	1	0
ENSG00000237289.9	CKMT1B	0.942114	2	2	0.799225	Esophagus_Mucosa	0.864766	Brain_Cerebellum	1.22519	0.774811	0.774811	-0.170311	0.254351	0.04202	0.300281	2	0
ENSG00000254753.1	RP11-480O10.1	0.942123	1	1	0.942123	Testis	0.942123	Testis	1	1	1	0.0726022	0.0726022	0.0726022	NA	1	0
ENSG00000015479.18	MATR3	0.942127	1	1	0.942127	Breast_Mammary_Tissue	0.942127	Breast_Mammary_Tissue	1	1	1	-0.0725973	-0.0725973	-0.0725973	NA	1	0
ENSG00000065054.13	SLC9A3R2	0.942251	6	6	0.345258	Brain_Cerebellar_Hemisphere	0.985434	Lung	2.18123	0.39658	0.39658	-0.943828	0.515227	-0.158897	0.516323	6	0
ENSG00000213626.11	LBH	0.942298	17	9	0.0729657	Minor_Salivary_Gland	0.87795	Brain_Putamen_basal_ganglia	8.60351	0.0186788	0.323992	-0.153568	1.79304	0.914633	0.548041	9	0
ENSG00000248103.1	CTC-338M12.9	0.942519	1	1	0.942519	Testis	0.942519	Testis	1	1	1	-0.0721048	-0.0721048	-0.0721048	NA	1	0
ENSG00000163257.10	DCAF16	0.94255	32	4	0.226869	Pituitary	0.988774	Brain_Spinal_cord_cervical_c-1	23.2203	0.00149544	1.0343	-1.20846	0.387509	-0.540729	0.345426	4	0
ENSG00000099875.14	MKNK2	0.942606	6	5	0.410605	Esophagus_Muscularis	0.934943	Lung	3.02001	0.0859365	0.197543	-0.822829	0.64532	-0.198901	0.488257	5	0
ENSG00000006194.9	ZNF263	0.942844	28	2	0.088542	Adipose_Visceral_Omentum	0.997621	Adipose_Subcutaneous	22.4577	0.000315095	0.829905	-0.631827	1.70314	0.198305	0.466482	2	0
ENSG00000226005.3	RP11-464C19.3	0.942903	4	3	0.705638	Heart_Left_Ventricle	0.990575	Esophagus_Muscularis	3.12581	0.0925563	0.25908	-0.37772	0.187016	-0.0250165	0.245965	3	0
ENSG00000171840.11	NINJ2	0.942905	17	14	0.255949	Lung	0.992391	Esophagus_Muscularis	4.83703	0.0634745	0.188263	-0.940501	1.13602	0.00716262	0.592926	14	0
ENSG00000259828.1	RP11-63E9.1	0.942918	12	6	0.533849	Muscle_Skeletal	0.972917	Artery_Aorta	7.61091	0.00355338	0.26	-0.44695	0.622142	0.152341	0.399952	6	0
ENSG00000112118.18	MCM3	0.942954	15	10	0.152255	Brain_Cortex	0.856494	Esophagus_Muscularis	4.83256	0.0486622	0.255314	-0.828638	1.43161	0.386669	0.702249	10	0
ENSG00000183578.6	TNFAIP8L3	0.942966	8	6	0.324596	Esophagus_Mucosa	0.947663	Esophagus_Muscularis	2.88199	0.0382196	0.209763	-0.985057	0.619249	0.133869	0.514772	6	0
ENSG00000277491.1	RP11-676J12.9	0.942967	2	2	0.738528	Brain_Hypothalamus	0.94319	Cells_EBV-transformed_lymphocytes	1.01899	0.981012	0.981012	-0.333803	0.0712607	-0.131271	0.286423	2	0
ENSG00000254281.1	KB-1507C5.4	0.943044	12	10	0.443344	Pituitary	0.9462	Artery_Tibial	4.87655	0.0841129	0.300012	-0.69115	0.766558	0.286479	0.416835	10	0
ENSG00000040341.17	STAU2	0.943051	6	6	0.328363	Brain_Cerebellar_Hemisphere	0.890013	Nerve_Tibial	2.4235	0.121986	0.121986	-0.723081	0.977416	0.141577	0.781251	6	0
ENSG00000257582.5	LINC01475	0.943054	5	1	0.603936	Small_Intestine_Terminal_Ileum	0.980038	Colon_Transverse	4.86627	0.00926818	4.86627	-0.156371	0.518749	0.0710954	0.2651	1	0
ENSG00000281991.1	TMEM265	0.943174	2	2	0.736983	Colon_Transverse	0.972322	Artery_Tibial	1.28835	0.711654	0.711654	-0.335852	0.0346956	-0.150578	0.262017	2	0
ENSG00000273998.1	RP4-777L9.2	0.943192	9	6	0.352041	Brain_Anterior_cingulate_cortex_BA24	0.975632	Pancreas	4.45609	0.0412097	0.157663	-0.930637	0.71265	-0.135183	0.474991	6	0
ENSG00000175110.11	MRPS22	0.943239	11	7	0.166441	Esophagus_Muscularis	0.969247	Cells_Cultured_fibroblasts	4.96627	0.0154991	0.300512	-1.38373	0.281218	-0.411172	0.546608	7	0
ENSG00000123219.12	CENPK	0.943246	30	3	0.298368	Heart_Atrial_Appendage	0.893144	Spleen	21.527	0.00161883	1.01946	-0.448268	1.03994	0.393362	0.366713	3	0
ENSG00000163508.12	EOMES	0.943252	6	5	0.371487	Artery_Tibial	0.857363	Nerve_Tibial	1.36722	0.693166	0.693166	-1.98723	0.488306	-0.501161	0.899964	5	0
ENSG00000257138.1	TAS2R38	0.943254	1	1	0.943254	Testis	0.943254	Testis	1	1	1	0.0711809	0.0711809	0.0711809	NA	1	0
ENSG00000188986.6	NELFB	0.943285	29	2	0.0418918	Cells_Cultured_fibroblasts	0.970134	Skin_Sun_Exposed_Lower_leg	23.6903	0.00127648	0.957752	-1.69388	2.03459	-0.150543	1.12679	2	0
ENSG00000029534.19	ANK1	0.943306	23	15	0.193453	Nerve_Tibial	0.990657	Muscle_Skeletal	7.18535	0.0190593	0.262848	-0.827469	1.30043	0.540887	0.541041	15	0
ENSG00000213398.7	LCAT	0.943343	18	4	0.352038	Breast_Mammary_Tissue	0.999563	Artery_Aorta	13.3781	0.00199322	0.573228	-0.930643	0.517663	-0.14515	0.288998	4	0
ENSG00000130182.7	ZSCAN10	0.94346	2	2	0.804571	Pituitary	0.835507	Lung	1.10492	0.895079	0.895079	-0.247436	-0.207644	-0.22754	0.0281371	2	0
ENSG00000241962.9	RP11-111H13.1	0.9435	3	3	0.57943	Minor_Salivary_Gland	0.963978	Adipose_Subcutaneous	1.28478	0.720384	0.720384	-0.263329	0.554217	0.0819089	0.423327	3	0
ENSG00000168564.5	CDKN2AIP	0.943614	7	7	0.213331	Testis	0.971824	Brain_Cerebellum	2.95112	0.166594	0.166594	-0.0953198	1.24446	0.383537	0.568915	7	0
ENSG00000143919.14	CAMKMT	0.943762	13	13	0.122574	Colon_Transverse	0.966113	Thyroid	3.88296	0.155829	0.155829	-0.632175	1.54406	0.633219	0.614981	13	0
ENSG00000167619.11	TMEM145	0.943835	2	2	0.746836	Cells_EBV-transformed_lymphocytes	0.849246	Minor_Salivary_Gland	1.2704	0.7296	0.7296	0.190081	0.322814	0.256448	0.0938568	2	0
ENSG00000225331.1	LINC01678	0.943867	39	2	0.247082	Minor_Salivary_Gland	0.990309	Skin_Sun_Exposed_Lower_leg	31.4065	0.000362037	1.33883	-1.15747	0.942853	0.0953886	0.413674	2	0
ENSG00000277420.1	CH17-408M7.1	0.943963	17	15	0.109841	Artery_Aorta	0.99128	Testis	4.83969	0.0695713	0.211119	-1.59891	0.891363	-0.44616	0.622454	15	0
ENSG00000155846.16	PPARGC1B	0.943987	6	6	0.395124	Brain_Cortex	0.850699	Stomach	2.22937	0.268196	0.268196	-0.420586	0.850362	0.346289	0.535085	6	0
ENSG00000263753.6	LINC00667	0.94399	48	3	0.307696	Brain_Cerebellar_Hemisphere	0.948508	Uterus	36.9847	0.000763903	1.46036	-0.295973	1.02007	0.529491	0.238807	3	0
ENSG00000183840.6	GPR39	0.943991	10	9	0.187356	Brain_Cerebellar_Hemisphere	0.950939	Pituitary	3.59944	0.0824242	0.133019	-0.870692	1.31844	0.325034	0.696218	9	0
ENSG00000099800.7	TIMM13	0.943992	27	6	0.226585	Skin_Not_Sun_Exposed_Suprapubic	0.984573	Nerve_Tibial	17.6336	0.00108315	0.631346	-1.18154	1.2092	-0.24332	0.773254	6	0
ENSG00000144048.10	DUSP11	0.944016	3	3	0.637334	Nerve_Tibial	0.743631	Breast_Mammary_Tissue	1.69322	0.35428	0.35428	-0.47143	-0.327049	-0.415831	0.0777002	3	0
ENSG00000261526.2	CTB-31O20.2	0.944089	5	5	0.334126	Pancreas	0.891064	Esophagus_Muscularis	1.71372	0.368774	0.368774	-0.965836	0.281109	-0.252009	0.450888	5	0
ENSG00000144847.12	IGSF11	0.944105	22	11	0.108874	Heart_Left_Ventricle	0.929503	Skin_Not_Sun_Exposed_Suprapubic	9.20155	0.00335436	0.360318	-1.27532	1.60327	0.269541	0.630817	11	0
ENSG00000198821.10	CD247	0.944161	9	9	0.312527	Nerve_Tibial	0.901502	Brain_Anterior_cingulate_cortex_BA24	2.80777	0.163768	0.163768	-0.64786	1.00993	0.25088	0.561115	9	0
ENSG00000187730.8	GABRD	0.944272	5	5	0.435867	Skin_Sun_Exposed_Lower_leg	0.890225	Skin_Not_Sun_Exposed_Suprapubic	2.09577	0.275344	0.275344	-0.435362	0.779191	-0.0564692	0.522442	5	0
ENSG00000157827.19	FMNL2	0.944294	9	8	0.275536	Cells_Cultured_fibroblasts	0.949561	Uterus	2.49231	0.342377	0.342377	-0.424752	2.10535	0.617626	0.71855	8	0
ENSG00000131626.16	PPFIA1	0.944303	45	2	0.243305	Brain_Hypothalamus	0.996386	Esophagus_Gastroesophageal_Junction	38.7466	5.76717e-05	1.35212	-0.607157	1.16677	-0.00111819	0.348171	2	0
ENSG00000189419.6	SPATA41	0.94432	14	13	0.272326	Skin_Sun_Exposed_Lower_leg	0.973111	Whole_Blood	3.51086	0.0940933	0.132668	-0.934896	1.09772	0.0202972	0.637916	13	0
ENSG00000168491.9	CCDC110	0.944399	27	5	0.252578	Testis	0.996633	Brain_Cortex	18.714	7.18012e-07	0.638367	-1.14411	0.926413	0.206792	0.429896	5	0
ENSG00000212766.9	EWSAT1	0.944502	2	2	0.76212	Skin_Not_Sun_Exposed_Suprapubic	0.849771	Brain_Frontal_Cortex_BA9	1.13392	0.866082	0.866082	0.189411	0.302698	0.246054	0.0801064	2	0
ENSG00000166546.13	BEAN1	0.944595	25	10	0.110008	Testis	0.908473	Skin_Not_Sun_Exposed_Suprapubic	12.5228	0.0176142	0.454867	-0.493651	1.59816	0.532398	0.611977	10	0
ENSG00000109762.15	SNX25	0.944615	6	6	0.522438	Brain_Substantia_nigra	0.834362	Esophagus_Mucosa	2.68602	0.144991	0.144991	-0.639591	-0.20911	-0.475315	0.195922	6	0
ENSG00000183850.13	ZNF730	0.944626	19	11	0.0379026	Esophagus_Mucosa	0.97267	Brain_Hypothalamus	9.15127	0.00283217	0.35094	-2.07591	0.13685	-0.516707	0.493959	11	0
ENSG00000185278.15	ZBTB37	0.944638	2	2	0.751354	Brain_Hippocampus	0.897583	Testis	1.67641	0.323591	0.323591	-0.316854	0.128715	-0.0940697	0.315065	2	0
ENSG00000161929.14	SCIMP	0.944664	34	8	0.30181	Prostate	0.98988	Artery_Aorta	17.4103	0.00219193	0.609558	-1.03256	0.979962	0.138119	0.470647	8	0
ENSG00000026103.21	FAS	0.944664	32	4	0.048254	Esophagus_Mucosa	0.987885	Stomach	23.4934	0.00134667	0.945744	-1.97512	0.781589	0.00365833	0.521673	4	0
ENSG00000105339.10	DENND3	0.944721	18	8	0.110185	Skin_Not_Sun_Exposed_Suprapubic	0.906901	Brain_Cortex	9.64057	0.016213	0.381784	-0.29775	1.59736	0.899536	0.554733	8	0
ENSG00000104918.7	RETN	0.944741	2	2	0.805481	Heart_Left_Ventricle	0.821395	Brain_Caudate_basal_ganglia	1.01837	0.98163	0.98163	-0.24626	-0.225751	-0.236005	0.0145015	2	0
ENSG00000240567.1	LINC02067	0.944788	5	4	0.532583	Lung	0.978114	Testis	2.76791	0.0848377	0.268145	-0.119419	0.624068	0.315071	0.337384	4	0
ENSG00000233927.4	RPS28	0.94481	47	1	0.398934	Stomach	0.999868	Esophagus_Muscularis	41.1621	0.000319913	41.1621	-0.454386	0.843526	0.0791334	0.261061	1	0
ENSG00000140488.15	CELF6	0.944831	3	2	0.747096	Heart_Left_Ventricle	0.893071	Brain_Putamen_basal_ganglia	1.11647	0.883534	0.883534	-0.134419	0.71785	0.301967	0.426504	2	0
ENSG00000162975.4	KCNF1	0.944841	3	3	0.60965	Esophagus_Muscularis	0.975805	Esophagus_Mucosa	1.33038	0.73845	0.73845	-0.0303283	0.510573	0.267703	0.274637	3	0
ENSG00000170166.5	HOXD4	0.944917	5	5	0.433692	Colon_Sigmoid	0.897879	Adipose_Visceral_Omentum	1.45787	0.583016	0.583016	-0.78289	0.689112	0.134774	0.551773	5	0
ENSG00000224164.1	RP3-369A17.4	0.944928	1	1	0.944928	Brain_Caudate_basal_ganglia	0.944928	Brain_Caudate_basal_ganglia	1	1	1	-0.0690778	-0.0690778	-0.0690778	NA	1	0
ENSG00000273272.1	CTA-384D8.34	0.944928	1	1	0.944928	Cells_EBV-transformed_lymphocytes	0.944928	Cells_EBV-transformed_lymphocytes	1	1	1	0.069077	0.069077	0.069077	NA	1	0
ENSG00000170315.13	UBB	0.945009	2	2	0.756885	Brain_Hypothalamus	0.947823	Ovary	1.20435	0.795649	0.795649	0.0654408	0.309573	0.187507	0.172628	2	0
ENSG00000196352.14	CD55	0.945023	28	6	0.134109	Colon_Sigmoid	0.980578	Skin_Not_Sun_Exposed_Suprapubic	14.5324	0.00231214	0.603266	-0.644658	1.49809	0.179672	0.502547	6	0
ENSG00000047579.19	DTNBP1	0.945117	30	7	0.0608805	Breast_Mammary_Tissue	0.943876	Brain_Hypothalamus	15.6499	0.00262012	0.540088	-1.87436	1.21613	0.347067	0.653023	7	0
ENSG00000133863.7	TEX15	0.945176	3	3	0.633534	Brain_Cortex	0.972459	Brain_Caudate_basal_ganglia	1.34612	0.74079	0.74079	-0.365781	0.476758	0.0254841	0.424463	3	0
ENSG00000136205.16	TNS3	0.945211	18	17	0.0957382	Artery_Coronary	0.983512	Colon_Sigmoid	3.80564	0.125675	0.149654	-0.54316	1.66588	0.165552	0.614587	17	0
ENSG00000121101.15	TEX14	0.945283	43	4	0.323891	Brain_Cortex	0.974926	Heart_Atrial_Appendage	29.6039	0.00242095	1.10973	-0.706637	0.986494	0.163336	0.476647	4	0
ENSG00000104419.14	NDRG1	0.945317	9	8	0.299542	Cells_EBV-transformed_lymphocytes	0.968785	Thyroid	2.24793	0.341709	0.341709	-0.578715	1.03742	0.195354	0.554285	8	0
ENSG00000176871.8	WSB2	0.945343	8	8	0.363246	Brain_Spinal_cord_cervical_c-1	0.973775	Skin_Not_Sun_Exposed_Suprapubic	2.92656	0.238054	0.238054	-0.909197	0.531007	-0.133355	0.552069	8	0
ENSG00000171476.21	HOPX	0.945345	18	11	0.165791	Artery_Coronary	0.94952	Adipose_Subcutaneous	7.41469	0.0453126	0.337159	-1.38586	0.863194	-0.380924	0.539171	11	0
ENSG00000078043.15	PIAS2	0.945359	27	5	0.374073	Heart_Left_Ventricle	0.967981	Brain_Hypothalamus	18.0847	0.00346693	0.667408	-0.685862	0.88887	0.222134	0.406171	5	0
ENSG00000140534.13	TICRR	0.945373	21	4	0.247504	Heart_Left_Ventricle	0.990272	Thyroid	16.1256	0.00130356	0.618322	-1.15643	0.518984	-0.182235	0.355061	4	0
ENSG00000272774.1	RP11-433A10.3	0.94545	2	2	0.737761	Brain_Hypothalamus	0.97466	Pituitary	1.06771	0.932295	0.932295	-0.33482	-0.0317647	-0.183292	0.214293	2	0
ENSG00000259907.1	RP6-91H8.2	0.945485	2	2	0.740893	Nerve_Tibial	0.927158	Testis	1.42087	0.579128	0.579128	-0.330671	0.0914207	-0.119625	0.298464	2	0
ENSG00000183873.15	SCN5A	0.945493	10	8	0.298287	Skin_Sun_Exposed_Lower_leg	0.986689	Brain_Cerebellar_Hemisphere	3.2595	0.0611246	0.355844	-1.04011	0.654096	-0.00523627	0.493995	8	0
ENSG00000066136.20	NFYC	0.94554	20	8	0.332851	Cells_Cultured_fibroblasts	0.980895	Spleen	12.4034	0.0116779	0.452655	-0.968387	0.383346	-0.301144	0.366649	8	0
ENSG00000165060.11	FXN	0.945595	8	7	0.506864	Brain_Putamen_basal_ganglia	0.991843	Brain_Anterior_cingulate_cortex_BA24	2.73777	0.0867318	0.267542	-0.345473	0.663728	0.197273	0.352387	7	0
ENSG00000127824.13	TUBA4A	0.945632	1	1	0.945632	Prostate	0.945632	Prostate	1	1	1	-0.0681928	-0.0681928	-0.0681928	NA	1	0
ENSG00000123453.17	SARDH	0.945668	42	6	0.0930312	Brain_Hippocampus	0.970681	Lung	22.3446	0.00131877	0.80777	-1.3497	1.67962	0.10327	0.700567	6	0
ENSG00000260658.5	RP11-368L12.1	0.945847	1	1	0.945847	Small_Intestine_Terminal_Ileum	0.945847	Small_Intestine_Terminal_Ileum	1	1	1	0.0679228	0.0679228	0.0679228	NA	1	0
ENSG00000150627.15	WDR17	0.945891	27	11	0.316662	Breast_Mammary_Tissue	1	Small_Intestine_Terminal_Ileum	12.824	0.0153028	0.449483	-1.00134	0.921421	-0.0579996	0.570545	11	0
ENSG00000174326.11	SLC16A11	0.945925	3	3	0.61591	Thyroid	0.83732	Esophagus_Gastroesophageal_Junction	1.18769	0.729276	0.729276	-0.501655	0.309699	0.00445535	0.441401	3	0
ENSG00000178473.6	UCN3	0.94601	1	1	0.94601	Colon_Sigmoid	0.94601	Colon_Sigmoid	1	1	1	0.0677176	0.0677176	0.0677176	NA	1	0
ENSG00000218739.9	CEBPZOS	0.94603	40	3	0.116021	Heart_Left_Ventricle	0.979727	Brain_Spinal_cord_cervical_c-1	28.0154	0.00759944	1.06323	-1.5717	1.18046	-0.136403	0.590454	3	0
ENSG00000232188.1	RP11-312J18.6	0.946034	1	1	0.946034	Thyroid	0.946034	Thyroid	1	1	1	0.0676875	0.0676875	0.0676875	NA	1	0
ENSG00000183715.13	OPCML	0.946088	5	5	0.449208	Esophagus_Gastroesophageal_Junction	0.815712	Brain_Caudate_basal_ganglia	1.95169	0.0806146	0.0806146	-0.428757	0.756737	0.127972	0.520266	5	0
ENSG00000052126.14	PLEKHA5	0.946238	6	6	0.260259	Heart_Atrial_Appendage	0.9886	Skin_Not_Sun_Exposed_Suprapubic	1.86034	0.453085	0.453085	-0.658606	1.12578	0.14281	0.599308	6	0
ENSG00000260604.2	RP1-140K8.5	0.946334	9	7	0.554901	Artery_Coronary	0.964494	Heart_Atrial_Appendage	4.88443	0.0450722	0.311572	-0.590432	0.468799	-0.0618748	0.377146	7	0
ENSG00000002834.17	LASP1	0.946338	14	14	0.193927	Pancreas	0.959215	Liver	3.44468	0.139655	0.139655	-1.29905	1.07307	-0.152446	0.615654	14	0
ENSG00000099814.15	CEP170B	0.946357	24	5	0.220557	Artery_Aorta	0.927772	Brain_Substantia_nigra	14.8389	0.0155887	0.556368	-0.298191	1.22505	0.672024	0.415171	5	0
ENSG00000277863.1	RP11-282A11.4	0.946424	23	4	0.287757	Adipose_Visceral_Omentum	0.983648	Brain_Hypothalamus	17.3173	0.0102678	0.605603	-0.0204951	1.06305	0.655501	0.305875	4	0
ENSG00000270777.1	RP11-103J8.2	0.946438	7	6	0.380833	Skin_Not_Sun_Exposed_Suprapubic	0.9444	Adipose_Visceral_Omentum	4.59273	0.0889264	0.199397	-0.876362	-0.0697412	-0.521144	0.300454	6	0
ENSG00000135951.14	TSGA10	0.946475	39	2	0.470559	Minor_Salivary_Gland	0.997592	Pituitary	31.7893	0.00013742	1.45325	-0.72157	0.498133	-0.293182	0.25802	2	0
ENSG00000125823.12	CSTL1	0.946563	3	1	0.652155	Esophagus_Mucosa	0.909017	Skin_Sun_Exposed_Lower_leg	2.89159	0.0233512	2.89159	-0.450771	0.135384	-0.0670358	0.332492	1	0
ENSG00000160712.12	IL6R	0.946575	13	8	0.200637	Testis	0.992808	Heart_Atrial_Appendage	5.58434	0.00862611	0.253081	-1.02788	1.27974	-0.194576	0.605049	8	0
ENSG00000162931.11	TRIM17	0.946636	7	7	0.35114	Thyroid	0.999291	Skin_Not_Sun_Exposed_Suprapubic	2.37064	0.305925	0.305925	-0.584574	0.932381	0.0401578	0.627489	7	0
ENSG00000178665.14	ZNF713	0.946736	39	6	0.239069	Adipose_Visceral_Omentum	0.995977	Cells_EBV-transformed_lymphocytes	21.3269	0.0120756	0.842265	-1.17732	1.05003	-0.182481	0.555	6	0
ENSG00000196209.12	SIRPB2	0.946797	36	2	0.257578	Brain_Hypothalamus	0.966838	Artery_Tibial	26.1884	0.000663306	1.43095	-1.13213	0.657221	-0.132008	0.328502	2	0
ENSG00000232212.1	LINC01701	0.946824	1	1	0.946824	Thyroid	0.946824	Thyroid	1	1	1	-0.0666958	-0.0666958	-0.0666958	NA	1	0
ENSG00000272542.1	RP11-255P5.2	0.946932	14	8	0.35145	Brain_Cerebellum	0.957878	Stomach	8.14786	0.0301199	0.284849	-0.931781	0.81554	-0.186331	0.51595	8	0
ENSG00000013441.15	CLK1	0.946945	1	1	0.946945	Testis	0.946945	Testis	1	1	1	-0.0665433	-0.0665433	-0.0665433	NA	1	0
ENSG00000181404.15	WASHC1	0.946971	47	1	0.1054	Adipose_Visceral_Omentum	0.98741	Brain_Cortex	41.7561	3.63398e-05	41.7561	-1.97008	0.859904	-0.107037	0.635958	1	0
ENSG00000136936.10	XPA	0.946983	9	7	0.317778	Uterus	0.997638	Thyroid	4.26241	0.0810644	0.182461	-0.999034	0.606624	0.109047	0.489552	7	0
ENSG00000230365.1	RP11-23D5.1	0.947017	1	1	0.947017	Testis	0.947017	Testis	1	1	1	-0.0664527	-0.0664527	-0.0664527	NA	1	0
ENSG00000176749.8	CDK5R1	0.947071	6	6	0.321923	Small_Intestine_Terminal_Ileum	0.960735	Artery_Tibial	2.53081	0.110739	0.110739	-0.174975	0.990514	0.377244	0.416189	6	0
ENSG00000182308.6	DCAF4L1	0.947075	10	8	0.338907	Pancreas	0.979757	Esophagus_Muscularis	4.97951	0.105213	0.325619	-0.670296	0.956326	-0.0348187	0.446834	8	0
ENSG00000172716.16	SLFN11	0.9471	19	14	0.122075	Cells_Cultured_fibroblasts	0.930215	Skin_Sun_Exposed_Lower_leg	7.27612	0.0238538	0.25495	-0.25927	1.54612	0.449598	0.451323	14	0
ENSG00000163098.4	BIRC8	0.947105	1	1	0.947105	Testis	0.947105	Testis	1	1	1	-0.0663426	-0.0663426	-0.0663426	NA	1	0
ENSG00000277128.1	RP11-146E13.4	0.94714	2	2	0.781361	Testis	0.850238	Adipose_Subcutaneous	1.04049	0.959514	0.959514	0.188815	0.277546	0.23318	0.0627422	2	0
ENSG00000114115.9	RBP1	0.947193	27	10	0.0847696	Heart_Atrial_Appendage	0.931217	Brain_Hippocampus	10.6863	0.00627964	0.385736	-1.72366	0.778714	-0.68031	0.650395	10	0
ENSG00000047056.14	WDR37	0.947254	16	7	0.237832	Whole_Blood	0.993505	Lung	8.39882	0.0268642	0.306296	-0.890898	1.18042	0.127646	0.515078	7	0
ENSG00000280224.1	CTA-722E9.1	0.947298	2	1	0.933809	Spleen	0.961594	Cells_EBV-transformed_lymphocytes	1.96999	0.0300128	1.96999	-0.083053	-0.0481531	-0.065603	0.0246779	1	0
ENSG00000156983.15	BRPF1	0.947343	3	3	0.570201	Spleen	0.951428	Whole_Blood	1.1291	0.855761	0.855761	-0.0609131	0.567756	0.230563	0.316818	3	0
ENSG00000135966.12	TGFBRAP1	0.947363	9	8	0.323369	Esophagus_Muscularis	0.947151	Muscle_Skeletal	3.62307	0.099223	0.225088	-0.407477	0.987558	0.258951	0.512655	8	0
ENSG00000248265.1	FLJ12825	0.947372	43	3	0.367664	Testis	0.999321	Liver	31.9425	0.000574145	1.47598	-0.900859	0.794354	0.077724	0.380504	3	0
ENSG00000122133.16	PAEP	0.947484	4	4	0.399702	Skin_Not_Sun_Exposed_Suprapubic	0.900346	Minor_Salivary_Gland	2.15326	0.216887	0.216887	-0.842153	0.125224	-0.375023	0.42175	4	0
ENSG00000213088.9	ACKR1	0.947549	3	3	0.553089	Cells_Cultured_fibroblasts	0.9758	Brain_Frontal_Cortex_BA9	1.26472	0.720572	0.720572	-0.593137	0.0476049	-0.191956	0.349612	3	0
ENSG00000232855.6	AF131217.1	0.947626	25	12	0.28587	Esophagus_Muscularis	0.947586	Thyroid	11.2908	0.0178337	0.380541	-0.935686	1.06723	0.0751787	0.516022	12	0
ENSG00000143858.11	SYT2	0.947692	7	7	0.260176	Testis	0.862441	Heart_Left_Ventricle	2.40637	0.438648	0.438648	-1.12598	0.258492	-0.335318	0.479049	7	0
ENSG00000170271.10	FAXDC2	0.947694	21	12	0.135972	Heart_Left_Ventricle	0.797162	Artery_Coronary	9.38521	0.00336763	0.325713	-1.19672	1.49096	0.4161	0.587219	12	0
ENSG00000175575.12	PAAF1	0.947728	46	2	0.431428	Cells_EBV-transformed_lymphocytes	0.991452	Skin_Not_Sun_Exposed_Suprapubic	37.0169	0.000213241	1.43645	-0.569505	0.78675	0.166673	0.276987	2	0
ENSG00000050748.17	MAPK9	0.947822	32	8	0.0418268	Brain_Cerebellum	0.980983	Adipose_Visceral_Omentum	16.7052	0.00151981	0.557635	-1.29361	2.03524	-0.152966	0.635888	8	0
ENSG00000165417.11	GTF2A1	0.947878	7	7	0.299208	Whole_Blood	0.874828	Cells_Cultured_fibroblasts	2.09555	0.24827	0.24827	-1.03813	0.515354	-0.418549	0.548389	7	0
ENSG00000182050.13	MGAT4C	0.947886	14	9	0.18652	Heart_Left_Ventricle	0.879376	Brain_Hypothalamus	5.68996	0.0180032	0.245675	-1.22085	1.32094	-0.146909	0.68719	9	0
ENSG00000071073.12	MGAT4A	0.947931	8	7	0.3726	Testis	0.76755	Stomach	2.06278	0.297148	0.297148	-0.891615	0.361736	-0.362103	0.418032	7	0
ENSG00000185043.10	CIB1	0.947986	44	3	0.193793	Brain_Cerebellar_Hemisphere	0.990167	Brain_Frontal_Cortex_BA9	32.0135	0.000771199	2.22099	-0.616599	1.29944	0.350567	0.419075	3	0
ENSG00000188511.12	C22orf34	0.948071	34	2	0.269292	Brain_Hypothalamus	0.999007	Uterus	27.8612	0.00262844	1.02499	-1.10469	0.806503	-0.02055	0.448391	2	0
ENSG00000111670.14	GNPTAB	0.948096	26	7	0.293653	Testis	0.947344	Skin_Not_Sun_Exposed_Suprapubic	15.3829	0.00536087	0.550933	-1.05014	0.747941	-0.405455	0.431752	7	0
ENSG00000267313.7	KC6	0.948098	17	3	0.206855	Skin_Sun_Exposed_Lower_leg	0.995774	Heart_Left_Ventricle	13.3332	0.00197614	0.680443	-0.495226	1.26226	-0.0322415	0.426835	3	0
ENSG00000167754.12	KLK5	0.94811	12	11	0.316121	Skin_Not_Sun_Exposed_Suprapubic	0.860034	Brain_Frontal_Cortex_BA9	4.12178	0.0998732	0.211442	0.176331	1.00246	0.619638	0.269534	11	0
ENSG00000163157.14	TMOD4	0.948111	3	3	0.667646	Brain_Frontal_Cortex_BA9	0.954381	Brain_Cerebellum	1.33437	0.649983	0.649983	-0.429381	0.239483	-0.0823679	0.335141	3	0
ENSG00000183303.2	OR5P2	0.94812	2	2	0.744642	Skin_Not_Sun_Exposed_Suprapubic	0.827187	Skin_Sun_Exposed_Lower_leg	1.71622	0.283782	0.283782	0.218311	0.325712	0.272012	0.0759442	2	0
ENSG00000181038.13	METTL23	0.948177	3	3	0.581704	Esophagus_Muscularis	0.955597	Artery_Coronary	1.17883	0.799242	0.799242	-0.550898	0.220085	-0.0917114	0.406075	3	0
ENSG00000171823.6	FBXL14	0.948199	6	5	0.445372	Spleen	0.994737	Breast_Mammary_Tissue	1.20375	0.812082	0.812082	-0.763154	0.68707	-0.000949145	0.578429	5	0
ENSG00000120008.15	WDR11	0.94839	43	3	0.28358	Brain_Frontal_Cortex_BA9	0.96491	Colon_Sigmoid	34.5491	0.00308668	1.19807	-0.593912	1.07231	0.486613	0.346487	3	0
ENSG00000138081.20	FBXO11	0.94843	2	2	0.752681	Artery_Tibial	0.95019	Heart_Atrial_Appendage	1.05916	0.940841	0.940841	-0.315106	0.0624681	-0.126319	0.266986	2	0
ENSG00000101353.14	MROH8	0.948446	33	4	0.266894	Brain_Cerebellar_Hemisphere	0.992898	Heart_Left_Ventricle	20.7492	0.00365505	0.704168	-0.501324	1.11024	0.200924	0.358287	4	0
ENSG00000132646.10	PCNA	0.948511	11	8	0.224456	Skin_Not_Sun_Exposed_Suprapubic	0.871634	Esophagus_Mucosa	6.51529	0.0267934	0.282396	-1.21476	-0.161583	-0.673995	0.261051	8	0
ENSG00000258487.1	RP11-99L13.1	0.94858	1	1	0.94858	Testis	0.94858	Testis	1	1	1	-0.0644905	-0.0644905	-0.0644905	NA	1	0
ENSG00000176153.11	GPX2	0.948582	12	6	0.167019	Cells_Cultured_fibroblasts	0.96417	Thyroid	7.79398	0.0378989	0.388886	-1.08531	1.38184	0.39041	0.855856	6	0
ENSG00000235319.1	AC012360.4	0.948711	7	6	0.565746	Brain_Nucleus_accumbens_basal_ganglia	0.988488	Thyroid	4.05588	0.0813588	0.270694	-0.574327	0.478319	0.0241056	0.333255	6	0
ENSG00000083720.12	OXCT1	0.948713	12	6	0.360691	Pituitary	0.939062	Adipose_Visceral_Omentum	7.87923	0.0108079	0.331734	-0.200372	0.914049	0.442465	0.333506	6	0
ENSG00000089280.18	FUS	0.948723	2	1	0.948723	Adipose_Subcutaneous	0.948723	Adipose_Subcutaneous	1	1	1	-0.287944	0.0643107	-0.111817	0.249082	1	0
ENSG00000185163.9	DDX51	0.948803	33	4	0.0987496	Prostate	0.983743	Brain_Spinal_cord_cervical_c-1	22.3353	2.99941e-06	0.794631	-1.20554	1.65095	-0.405713	0.624919	4	0
ENSG00000143633.12	C1orf131	0.948886	2	2	0.746321	Skin_Sun_Exposed_Lower_leg	0.908205	Brain_Cerebellum	1.30685	0.693151	0.693151	0.115302	0.323494	0.219398	0.147214	2	0
ENSG00000149100.12	EIF3M	0.949019	10	9	0.429668	Adipose_Subcutaneous	0.987714	Thyroid	4.67052	0.102448	0.18824	-0.754603	0.78976	0.123741	0.552446	9	0
ENSG00000218672.1	AC008060.7	0.949048	11	2	0.576003	Brain_Spinal_cord_cervical_c-1	0.999859	Brain_Frontal_Cortex_BA9	8.87911	0.0268765	0.299928	-0.559233	0.000176552	-0.292953	0.223807	2	0
ENSG00000101445.9	PPP1R16B	0.949104	5	5	0.511559	Brain_Cerebellum	0.97463	Brain_Anterior_cingulate_cortex_BA24	2.00575	0.130863	0.130863	-0.233877	0.656412	0.293169	0.377259	5	0
ENSG00000168658.18	VWA3B	0.949105	10	7	0.464796	Pituitary	0.934268	Lung	4.61574	0.118499	0.326873	-0.483689	0.730972	0.0780356	0.458242	7	0
ENSG00000180628.14	PCGF5	0.949158	10	9	0.249014	Cells_Cultured_fibroblasts	0.953192	Heart_Left_Ventricle	3.20943	0.0334056	0.142648	-0.806881	1.15275	0.16722	0.562578	9	0
ENSG00000135341.17	MAP3K7	0.94919	17	9	0.142429	Cells_Cultured_fibroblasts	0.921761	Muscle_Skeletal	9.22776	0.0158879	0.319234	-1.4668	0.708274	-0.558881	0.577893	9	0
ENSG00000225096.1	XXbac-BPG55C20.7	0.949302	5	5	0.402411	Nerve_Tibial	0.688133	Cells_Cultured_fibroblasts	2.79639	0.0997251	0.0997251	-0.40139	0.837323	0.393012	0.467946	5	0
ENSG00000106236.3	NPTX2	0.949317	13	9	0.240469	Testis	0.99703	Thyroid	6.39697	0.0324781	0.257309	-1.17382	0.834345	0.206124	0.492168	9	0
ENSG00000134533.6	RERG	0.949352	13	13	0.113743	Lung	0.881342	Heart_Left_Ventricle	3.42001	0.162404	0.162404	-1.58159	0.485079	-0.457362	0.553858	13	0
ENSG00000196284.15	SUPT3H	0.949364	37	5	0.151071	Pancreas	0.991183	Esophagus_Gastroesophageal_Junction	20.1604	0.00513655	0.747945	-1.43576	0.762686	-0.222508	0.482911	5	0
ENSG00000106591.3	MRPL32	0.949528	16	5	0.337882	Skin_Sun_Exposed_Lower_leg	0.941865	Brain_Cerebellum	11.012	0.0070959	0.470389	-0.958359	0.626716	-0.291993	0.496756	5	0
ENSG00000088766.11	CRLS1	0.949599	12	11	0.170293	Esophagus_Gastroesophageal_Junction	0.951184	Whole_Blood	3.08664	0.0918688	0.18407	-1.37126	0.941582	-0.0497979	0.660953	11	0
ENSG00000103932.11	RPAP1	0.949628	47	1	0.242067	Stomach	0.989365	Heart_Left_Ventricle	39.6223	0.000195858	39.6223	-1.16984	0.990415	0.0637316	0.396535	1	0
ENSG00000185305.10	ARL15	0.949667	10	9	0.154882	Brain_Caudate_basal_ganglia	0.975675	Muscle_Skeletal	3.4948	0.0381153	0.201407	-1.4225	0.330042	-0.433684	0.521904	9	0
ENSG00000154548.8	SRSF12	0.94977	18	5	0.155502	Skin_Not_Sun_Exposed_Suprapubic	0.964662	Adipose_Subcutaneous	12.7611	0.00543222	0.620132	-0.566888	1.42036	0.316247	0.447625	5	0
ENSG00000125449.6	ARMC7	0.949789	7	7	0.359879	Artery_Aorta	0.9857	Testis	1.80583	0.53557	0.53557	-0.425617	0.915595	0.241999	0.510435	7	0
ENSG00000025796.13	SEC63	0.949811	3	2	0.801539	Nerve_Tibial	0.933759	Muscle_Skeletal	1.39762	0.602379	0.602379	0.0831161	1.9957	0.776725	1.05901	2	0
ENSG00000104228.12	TRIM35	0.950006	24	10	0.286335	Brain_Putamen_basal_ganglia	0.993692	Brain_Nucleus_accumbens_basal_ganglia	9.04677	0.014474	0.325452	-1.0662	0.539309	-0.232451	0.442982	10	0
ENSG00000226567.1	LINC00606	0.950042	3	2	0.753766	Brain_Hippocampus	0.867452	Brain_Substantia_nigra	1.34001	0.659986	0.659986	-0.569837	-0.166896	-0.350137	0.203929	2	0
ENSG00000165626.16	BEND7	0.950107	23	14	0.143691	Colon_Sigmoid	0.88717	Brain_Cerebellum	8.38039	0.0328576	0.370877	-1.19867	1.46219	0.0870548	0.807952	14	0
ENSG00000110881.11	ASIC1	0.950293	16	7	0.0932308	Esophagus_Gastroesophageal_Junction	0.999092	Esophagus_Mucosa	9.68017	0.00137103	0.437945	-1.6786	0.603335	-0.423739	0.773762	7	0
ENSG00000234630.1	LL22NC03-2H8.4	0.950324	33	2	0.205142	Whole_Blood	0.999498	Pituitary	26.1624	0.000927439	1.08004	-1.26704	1.01281	-0.199361	0.556328	2	0
ENSG00000234165.1	AC114877.3	0.950389	2	2	0.794342	Muscle_Skeletal	0.809645	Brain_Cerebellum	1.23911	0.760894	0.760894	0.240884	0.260676	0.25078	0.0139954	2	0
ENSG00000260186.5	LINC02137	0.950394	9	5	0.235357	Brain_Putamen_basal_ganglia	0.974374	Brain_Cerebellum	4.49436	0.0139001	0.335755	-0.971211	1.18667	0.24077	0.705017	5	0
ENSG00000149658.17	YTHDF1	0.950421	1	1	0.950421	Brain_Cerebellum	0.950421	Brain_Cerebellum	1	1	1	-0.0621775	-0.0621775	-0.0621775	NA	1	0
ENSG00000106415.12	GLCCI1	0.950462	10	10	0.362712	Thyroid	0.860757	Breast_Mammary_Tissue	1.89916	0.44182	0.44182	-0.783102	0.910209	0.0664263	0.642418	10	0
ENSG00000164076.16	CAMKV	0.950491	3	3	0.624128	Small_Intestine_Terminal_Ileum	0.733539	Testis	2.15363	0.0733989	0.0733989	-0.490008	-0.340422	-0.404494	0.0770642	3	0
ENSG00000168811.6	IL12A	0.950573	12	10	0.185697	Brain_Nucleus_accumbens_basal_ganglia	0.931014	Brain_Frontal_Cortex_BA9	2.96508	0.0952165	0.109581	-1.72706	1.19063	-0.215364	0.92692	10	0
ENSG00000148358.19	GPR107	0.950594	5	5	0.354081	Artery_Tibial	0.965427	Brain_Caudate_basal_ganglia	1.69489	0.629176	0.629176	-0.274092	0.926702	0.299631	0.484064	5	0
ENSG00000257135.5	RP11-320M2.1	0.950663	2	2	0.754957	Brain_Caudate_basal_ganglia	0.948701	Nerve_Tibial	1.00922	0.990777	0.990777	0.0643385	0.312111	0.188225	0.175201	2	0
ENSG00000065978.18	YBX1	0.950674	3	2	0.791744	Cells_Cultured_fibroblasts	0.885879	Colon_Sigmoid	1.12296	0.877038	0.877038	-0.864938	-0.143521	-0.424168	0.386446	2	0
ENSG00000133606.10	MKRN1	0.950701	8	7	0.388678	Brain_Frontal_Cortex_BA9	0.958736	Colon_Transverse	2.56342	0.00537113	0.441661	-0.483785	0.862018	0.329799	0.518684	7	0
ENSG00000173542.8	MOB1B	0.950752	7	7	0.347679	Brain_Hippocampus	0.76281	Brain_Anterior_cingulate_cortex_BA24	1.52147	0.510099	0.510099	-0.939102	0.544086	0.124414	0.557049	7	0
ENSG00000275383.1	RP11-615I2.6	0.950791	10	5	0.482075	Brain_Hypothalamus	0.971647	Thyroid	4.25042	0.0431392	0.343483	-0.416392	0.702969	0.00446145	0.350314	5	0
ENSG00000186090.10	HTR3D	0.950813	1	1	0.950813	Testis	0.950813	Testis	1	1	1	0.0616861	0.0616861	0.0616861	NA	1	0
ENSG00000185624.14	P4HB	0.950878	10	7	0.475331	Brain_Cerebellum	0.851833	Skin_Sun_Exposed_Lower_leg	5.30638	0.0116976	0.240659	-0.581167	0.713832	0.328867	0.371188	7	0
ENSG00000116729.13	WLS	0.950897	16	13	0.274988	Adipose_Subcutaneous	0.950424	Cells_Cultured_fibroblasts	4.14177	0.0431946	0.196013	-1.09165	0.945338	-0.269586	0.571746	13	0
ENSG00000138675.16	FGF5	0.950922	5	5	0.319016	Brain_Cerebellum	0.85362	Cells_Cultured_fibroblasts	1.81989	0.317814	0.317814	-0.996482	0.433401	-0.314055	0.518023	5	0
ENSG00000213977.7	TAX1BP3	0.950952	18	12	0.134847	Skin_Not_Sun_Exposed_Suprapubic	0.994913	Artery_Aorta	5.78162	0.00270502	0.221514	-0.440151	1.62126	0.555524	0.57828	12	0
ENSG00000144566.10	RAB5A	0.950954	11	9	0.383316	Brain_Caudate_basal_ganglia	0.928398	Pancreas	4.04971	0.042961	0.153473	-0.446414	0.871802	0.0785671	0.487455	9	0
ENSG00000235979.8	AC004448.5	0.951119	18	5	0.568731	Testis	0.992306	Esophagus_Muscularis	11.6362	0.00641385	0.419565	-0.541482	0.569922	0.000548647	0.305889	5	0
ENSG00000164690.7	SHH	0.951138	4	3	0.586585	Brain_Spinal_cord_cervical_c-1	0.914437	Brain_Caudate_basal_ganglia	1.12246	0.889566	0.889566	-0.543792	0.264878	-0.111586	0.332268	3	0
ENSG00000143376.12	SNX27	0.951198	39	2	0.169255	Brain_Substantia_nigra	0.993165	Esophagus_Mucosa	33.2731	9.52862e-06	1.1401	-1.3746	0.74407	-0.29081	0.373662	2	0
ENSG00000198081.10	ZBTB14	0.951228	7	5	0.520486	Cells_Cultured_fibroblasts	0.976418	Nerve_Tibial	4.0159	0.0686756	0.189695	-0.664082	0.642597	0.179394	0.432355	5	0
ENSG00000251497.2	RP11-197N18.7	0.951261	1	1	0.951261	Adipose_Visceral_Omentum	0.951261	Adipose_Visceral_Omentum	1	1	1	-0.0611239	-0.0611239	-0.0611239	NA	1	0
ENSG00000136110.12	CNMD	0.9513	8	7	0.289435	Pancreas	0.988551	Brain_Nucleus_accumbens_basal_ganglia	1.59141	0.451555	0.451555	-1.05936	0.748329	0.0577868	0.559977	7	0
ENSG00000164823.9	OSGIN2	0.95132	26	15	0.127834	Artery_Tibial	0.981965	Esophagus_Gastroesophageal_Junction	7.05249	0.017467	0.242405	-1.5227	1.51567	0.113664	0.831485	15	0
ENSG00000273396.1	LINC01396	0.951381	1	1	0.951381	Testis	0.951381	Testis	1	1	1	0.0609727	0.0609727	0.0609727	NA	1	0
ENSG00000120784.15	ZFP30	0.951478	27	5	0.335062	Esophagus_Gastroesophageal_Junction	0.97843	Pancreas	16.2044	0.00347136	0.608884	-0.348836	0.963968	0.362651	0.380587	5	0
ENSG00000197079.8	KRT35	0.951525	2	2	0.757997	Nerve_Tibial	0.976885	Spleen	1.30042	0.699575	0.699575	0.0289746	0.308113	0.168544	0.19738	2	0
ENSG00000283183.1	RP11-1263C18.2	0.951534	8	6	0.362573	Brain_Cerebellum	0.973441	Pancreas	4.52622	0.0580164	0.23813	-0.470682	0.910472	0.258011	0.453267	6	0
ENSG00000177432.6	NAP1L5	0.951575	27	8	0.209143	Artery_Coronary	0.996529	Heart_Atrial_Appendage	16.8879	0.00884595	0.581689	-0.52168	1.25592	0.30591	0.424158	8	0
ENSG00000248311.1	CTD-2161F6.2	0.951582	1	1	0.951582	Testis	0.951582	Testis	1	1	1	0.0607208	0.0607208	0.0607208	NA	1	0
ENSG00000178927.17	C17orf62	0.95168	33	2	0.323138	Adipose_Visceral_Omentum	0.990896	Brain_Hypothalamus	26.0981	0.000133027	1.34185	-0.988029	0.692969	-0.00173671	0.309762	2	0
ENSG00000151914.19	DST	0.951686	9	6	0.341294	Colon_Sigmoid	0.981832	Brain_Cerebellum	4.4167	0.0374033	0.254586	-0.523516	0.951611	-0.00295386	0.431574	6	0
ENSG00000273014.1	RP11-225B17.2	0.951724	28	12	0.139097	Brain_Caudate_basal_ganglia	0.998619	Esophagus_Muscularis	10.9991	0.00792239	0.397512	-1.47916	1.2104	0.0833205	0.645744	12	0
ENSG00000172156.3	CCL11	0.951741	3	3	0.758224	Heart_Left_Ventricle	0.837215	Esophagus_Muscularis	1.64652	0.574081	0.574081	-0.307814	0.205458	-0.132984	0.293153	3	0
ENSG00000189090.7	FAM25G	0.951769	1	1	0.951769	Skin_Not_Sun_Exposed_Suprapubic	0.951769	Skin_Not_Sun_Exposed_Suprapubic	1	1	1	-0.0604855	-0.0604855	-0.0604855	NA	1	0
ENSG00000100154.14	TTC28	0.951799	16	11	0.314877	Thyroid	0.901579	Brain_Cerebellar_Hemisphere	7.81807	0.0417994	0.267482	-1.00504	0.862829	0.271323	0.572547	11	0
ENSG00000096654.15	ZNF184	0.9518	10	5	0.550664	Brain_Cerebellar_Hemisphere	0.969957	Testis	5.99475	0.0290386	0.242626	-0.596765	0.652235	0.119115	0.382057	5	0
ENSG00000272632.1	RP11-362F19.3	0.951826	2	2	0.753355	Adipose_Subcutaneous	0.893612	Whole_Blood	1.43624	0.563759	0.563759	-0.314219	-0.133735	-0.223977	0.127621	2	0
ENSG00000237346.1	RP3-448I9.2	0.951861	1	1	0.951861	Small_Intestine_Terminal_Ileum	0.951861	Small_Intestine_Terminal_Ileum	1	1	1	0.0603696	0.0603696	0.0603696	NA	1	0
ENSG00000260071.1	RP11-418I22.2	0.951868	1	1	0.951868	Testis	0.951868	Testis	1	1	1	-0.0603609	-0.0603609	-0.0603609	NA	1	0
ENSG00000169184.5	MN1	0.951873	8	8	0.179645	Artery_Tibial	0.980843	Skin_Sun_Exposed_Lower_leg	2.55072	0.168728	0.168728	-1.34185	0.727041	0.113047	0.630604	8	0
ENSG00000227359.1	AC017074.2	0.951985	29	3	0.431096	Heart_Left_Ventricle	0.996425	Colon_Sigmoid	21.0347	0.000849792	0.893642	-0.6943	0.787318	-0.0288427	0.304312	3	0
ENSG00000116903.7	EXOC8	0.951997	5	5	0.498381	Brain_Hypothalamus	0.980088	Brain_Cortex	2.59145	0.317999	0.317999	-0.299281	0.677039	0.161859	0.371238	5	0
ENSG00000164163.10	ABCE1	0.952109	5	5	0.641478	Esophagus_Muscularis	0.953157	Thyroid	3.05896	0.134821	0.134821	-0.465633	0.419228	0.0812058	0.340807	5	0
ENSG00000258977.1	LINC01467	0.952188	2	2	0.827315	Pancreas	0.869546	Testis	1.2449	0.755099	0.755099	-0.218147	0.164235	-0.026956	0.270385	2	0
ENSG00000251218.1	RP11-1057B8.2	0.952245	1	1	0.952245	Testis	0.952245	Testis	1	1	1	-0.059888	-0.059888	-0.059888	NA	1	0
ENSG00000154258.16	ABCA9	0.952332	16	9	0.257796	Testis	0.999312	Lung	8.09274	0.022148	0.30409	-0.947614	1.13162	0.196739	0.490071	9	0
ENSG00000225595.2	LINC01623	0.952341	1	1	0.952341	Testis	0.952341	Testis	1	1	1	-0.0597673	-0.0597673	-0.0597673	NA	1	0
ENSG00000184898.6	RBM43	0.952375	23	7	0.273721	Colon_Sigmoid	0.991093	Brain_Putamen_basal_ganglia	14.7579	0.0121953	0.603988	-0.813378	1.09453	-0.24074	0.49764	7	0
ENSG00000095370.19	SH2D3C	0.952376	2	2	0.782963	Brain_Cortex	0.871431	Breast_Mammary_Tissue	1.05337	0.94663	0.94663	-0.27546	0.161841	-0.0568093	0.309218	2	0
ENSG00000145354.9	CISD2	0.952377	24	2	0.470932	Small_Intestine_Terminal_Ileum	0.993111	Kidney_Cortex	19.3752	0.000308802	1.03049	-0.284726	0.720963	0.267455	0.303067	2	0
ENSG00000143393.16	PI4KB	0.952476	3	3	0.644751	Breast_Mammary_Tissue	0.894609	Brain_Cerebellar_Hemisphere	1.07998	0.902881	0.902881	-0.461066	-0.132475	-0.291909	0.164511	3	0
ENSG00000246640.1	RP11-1094H24.4	0.952497	20	11	0.279089	Artery_Coronary	0.956212	Brain_Caudate_basal_ganglia	9.67388	0.00759537	0.335489	-0.984663	1.08237	0.114216	0.462281	11	0
ENSG00000100425.18	BRD1	0.9525	1	1	0.9525	Brain_Substantia_nigra	0.9525	Brain_Substantia_nigra	1	1	1	0.0595679	0.0595679	0.0595679	NA	1	0
ENSG00000171345.13	KRT19	0.952506	9	7	0.278721	Artery_Aorta	0.998475	Cells_Cultured_fibroblasts	2.93655	0.0221705	0.165697	-1.0832	0.542591	-0.189127	0.495415	7	0
ENSG00000253632.1	RP11-486M23.1	0.952553	6	4	0.574252	Cells_Cultured_fibroblasts	0.888288	Breast_Mammary_Tissue	2.62153	0.0538674	0.4951	-0.561801	1.21787	0.252189	0.569408	4	0
ENSG00000132975.7	GPR12	0.952598	10	7	0.193008	Esophagus_Muscularis	0.880214	Brain_Cerebellar_Hemisphere	4.1786	0.00157909	0.174978	-1.30173	0.231685	-0.459622	0.508214	7	0
ENSG00000180818.4	HOXC10	0.952647	2	2	0.775244	Skin_Not_Sun_Exposed_Suprapubic	0.880738	Lung	1.09125	0.908746	0.908746	-0.285522	-0.150033	-0.217778	0.0958054	2	0
ENSG00000128268.11	MGAT3	0.952762	20	5	0.346555	Esophagus_Mucosa	0.971026	Brain_Caudate_basal_ganglia	15.0031	0.00190494	0.522744	-0.941292	0.350107	-0.293978	0.323875	5	0
ENSG00000171444.17	MCC	0.952799	33	4	0.146179	Colon_Sigmoid	0.985156	Artery_Tibial	20.4708	0.0136314	0.818734	-1.03347	1.45316	0.330525	0.471839	4	0
ENSG00000156515.21	HK1	0.952829	8	8	0.331305	Muscle_Skeletal	0.980762	Brain_Spinal_cord_cervical_c-1	2.89007	0.141573	0.141573	-0.650951	0.971489	0.135999	0.482835	8	0
ENSG00000100393.12	EP300	0.952837	10	10	0.264665	Esophagus_Mucosa	0.927756	Skin_Sun_Exposed_Lower_leg	3.68498	0.150566	0.150566	-1.11543	0.368946	-0.161773	0.477711	10	0
ENSG00000255151.2	GLYATL1P3	0.952851	2	2	0.758741	Testis	0.865585	Cells_EBV-transformed_lymphocytes	1.66654	0.333461	0.333461	0.169269	0.307135	0.238202	0.0974854	2	0
ENSG00000110057.7	UNC93B1	0.952855	19	8	0.389329	Brain_Cerebellar_Hemisphere	0.999651	Heart_Atrial_Appendage	10.7316	0.00667307	0.406714	-0.854223	0.860835	-0.0514701	0.472243	8	0
ENSG00000244482.10	LILRA6	0.95296	26	7	0.0807733	Adipose_Subcutaneous	0.939065	Esophagus_Muscularis	14.4608	0.0107432	0.554237	-1.74622	0.076445	-0.527325	0.413297	7	0
ENSG00000070526.14	ST6GALNAC1	0.952969	8	8	0.40169	Pituitary	0.914012	Stomach	2.7554	0.232224	0.232224	-0.78647	0.838607	-0.0801774	0.496319	8	0
ENSG00000197308.9	GATA3-AS1	0.953016	2	2	0.787372	Testis	0.875663	Cells_Cultured_fibroblasts	1.01185	0.988151	0.988151	-0.269725	-0.156469	-0.213097	0.0800834	2	0
ENSG00000167280.16	ENGASE	0.953038	40	4	0.0871553	Colon_Sigmoid	0.991688	Prostate	25.6383	0.010398	0.872271	-1.7106	1.51589	-0.302677	0.693266	4	0
ENSG00000100084.14	HIRA	0.953129	4	3	0.727123	Brain_Cortex	0.91057	Brain_Hippocampus	1.29855	0.69908	0.69908	-0.384273	0.319428	-0.13153	0.323978	3	0
ENSG00000152936.10	LMNTD1	0.953177	5	5	0.401122	Testis	0.80453	Brain_Hippocampus	2.1834	0.370145	0.370145	-0.507593	0.839619	0.115595	0.589441	5	0
ENSG00000253614.1	RP11-513O17.3	0.953194	1	1	0.953194	Testis	0.953194	Testis	1	1	1	-0.0586968	-0.0586968	-0.0586968	NA	1	0
ENSG00000115137.11	DNAJC27	0.953196	12	10	0.337237	Esophagus_Muscularis	0.994442	Brain_Frontal_Cortex_BA9	4.6361	0.0591984	0.214943	-0.615393	0.959639	0.0775987	0.456551	10	0
ENSG00000165379.13	LRFN5	0.953197	13	9	0.182152	Brain_Frontal_Cortex_BA9	0.967476	Artery_Tibial	6.82604	0.0376227	0.235771	-0.454785	1.33416	0.204315	0.487151	9	0
ENSG00000127533.3	F2RL3	0.953219	3	3	0.580608	Stomach	0.8949	Muscle_Skeletal	1.05515	0.932482	0.932482	-0.552498	0.134489	-0.183372	0.34635	3	0
ENSG00000094963.13	FMO2	0.953284	36	9	0.0857491	Thyroid	0.987075	Adipose_Subcutaneous	16.5775	0.00781543	0.623534	-0.768896	1.71826	0.699904	0.566485	9	0
ENSG00000102970.10	CCL17	0.953388	2	2	0.794447	Lung	0.870307	Stomach	1.01079	0.989212	0.989212	0.163268	0.260541	0.211905	0.0687821	2	0
ENSG00000276030.1	CTD-2027I19.3	0.953459	2	2	0.81179	Minor_Salivary_Gland	0.823131	Brain_Cerebellar_Hemisphere	1.11931	0.880691	0.880691	0.22352	0.238117	0.230819	0.0103218	2	0
ENSG00000236444.4	UBE2L5P	0.953464	4	4	0.60133	Cells_EBV-transformed_lymphocytes	0.954892	Colon_Sigmoid	1.67581	0.419209	0.419209	-0.522488	0.438158	-0.1015	0.4359	4	0
ENSG00000101150.17	TPD52L2	0.95364	10	8	0.178693	Testis	0.828563	Brain_Cortex	4.13735	0.05676	0.246574	-0.613163	1.34479	0.0528024	0.628687	8	0
ENSG00000125505.16	MBOAT7	0.953662	19	14	0.152658	Pancreas	0.927811	Colon_Sigmoid	6.85794	0.120073	0.263849	-0.692851	1.43021	0.0716862	0.539417	14	0
ENSG00000283597.2	FAM169B	0.953667	4	4	0.482799	Small_Intestine_Terminal_Ileum	0.92924	Brain_Caudate_basal_ganglia	2.52971	0.0869419	0.0869419	-0.401056	0.701809	0.00212201	0.483958	4	0
ENSG00000113595.14	TRIM23	0.953731	22	4	0.42419	Skin_Not_Sun_Exposed_Suprapubic	0.976781	Stomach	16.3206	0.000744877	0.614106	-0.799173	0.392089	-0.282189	0.288192	4	0
ENSG00000173614.13	NMNAT1	0.953782	11	11	0.375855	Brain_Putamen_basal_ganglia	0.980851	Esophagus_Mucosa	2.16802	0.253351	0.253351	-0.859147	0.88556	0.0393584	0.589446	11	0
ENSG00000251301.6	RP11-81H14.2	0.953912	11	6	0.492453	Esophagus_Gastroesophageal_Junction	0.989414	Thyroid	6.58322	0.00670671	0.308421	-0.686413	0.241449	-0.311298	0.281037	6	0
ENSG00000162664.16	ZNF326	0.953914	1	1	0.953914	Artery_Aorta	0.953914	Artery_Aorta	1	1	1	-0.0577922	-0.0577922	-0.0577922	NA	1	0
ENSG00000091129.19	NRCAM	0.953919	16	12	0.294449	Lung	0.935742	Esophagus_Mucosa	5.14	0.0469047	0.182501	-0.653525	1.04841	-0.0207992	0.48862	12	0
ENSG00000167780.11	SOAT2	0.953993	23	7	0.0864303	Heart_Left_Ventricle	0.886577	Spleen	15.2999	0.00480604	0.631619	-1.71454	0.325697	-0.815115	0.441649	7	0
ENSG00000250481.1	CTD-2247C11.1	0.954005	1	1	0.954005	Testis	0.954005	Testis	1	1	1	0.057678	0.057678	0.057678	NA	1	0
ENSG00000171722.12	SPATA46	0.954062	10	10	0.258	Esophagus_Mucosa	0.81864	Brain_Caudate_basal_ganglia	2.46348	0.279441	0.279441	-1.13113	0.74385	-0.514608	0.534596	10	0
ENSG00000099899.14	TRMT2A	0.954101	23	9	0.2059	Esophagus_Mucosa	0.973301	Thyroid	12.6484	0.00824199	0.483064	-1.01561	1.26492	0.190107	0.53069	9	0
ENSG00000164010.13	ERMAP	0.954226	38	2	0.430951	Nerve_Tibial	0.999119	Brain_Cerebellar_Hemisphere	27.9904	0.000596515	1.72278	-0.785982	0.787565	-0.0543393	0.326134	2	0
ENSG00000250066.1	RP11-141O11.1	0.954268	1	1	0.954268	Testis	0.954268	Testis	1	1	1	-0.0573479	-0.0573479	-0.0573479	NA	1	0
ENSG00000135241.16	PNPLA8	0.954349	12	7	0.149663	Esophagus_Muscularis	0.941395	Muscle_Skeletal	5.99725	0.0425714	0.222623	-0.274495	1.44072	0.574248	0.481992	7	0
ENSG00000184507.15	NUTM1	0.954426	2	2	0.900003	Esophagus_Mucosa	0.908813	Colon_Transverse	1.69067	0.309332	0.309332	-0.114536	0.125657	0.00556063	0.169842	2	0
ENSG00000152778.8	IFIT5	0.954449	45	2	0.338208	Artery_Coronary	0.945394	Esophagus_Mucosa	38.1728	0.000171089	1.94313	-0.600787	0.957711	0.265647	0.248638	2	0
ENSG00000240006.1	LINC02004	0.954485	2	1	0.823535	Esophagus_Mucosa	0.912201	Liver	1.95077	0.0492252	1.95077	-0.110263	0.223	0.0563684	0.235653	1	0
ENSG00000169397.3	RNASE3	0.9546	3	3	0.595435	Skin_Sun_Exposed_Lower_leg	0.912358	Artery_Tibial	1.8367	0.258942	0.258942	-0.530976	0.243061	-0.0592838	0.413875	3	0
ENSG00000249669.9	CARMN	0.954649	2	2	0.784526	Testis	0.907565	Esophagus_Mucosa	1.06581	0.934187	0.934187	-0.273425	0.116111	-0.0786573	0.275443	2	0
ENSG00000151812.14	SLC35F4	0.954674	7	7	0.347027	Testis	0.960868	Brain_Cerebellum	1.99516	0.285784	0.285784	-0.940372	0.634243	-0.0373064	0.607946	7	0
ENSG00000161791.13	FMNL3	0.954686	2	2	0.767579	Brain_Cerebellar_Hemisphere	0.916248	Artery_Aorta	1.10868	0.891318	0.891318	-0.295543	-0.105161	-0.200352	0.13462	2	0
ENSG00000271324.1	RP11-10C24.2	0.954701	32	5	0.216753	Artery_Tibial	0.957569	Brain_Cortex	20.782	0.00344109	0.71608	-0.811815	1.23521	0.450845	0.486078	5	0
ENSG00000081818.3	PCDHB4	0.954798	6	6	0.464629	Pancreas	0.925549	Heart_Left_Ventricle	2.62783	0.232786	0.232786	-0.117432	0.731246	0.250334	0.375055	6	0
ENSG00000165953.9	SERPINA12	0.954868	2	1	0.826276	Skin_Not_Sun_Exposed_Suprapubic	0.91447	Skin_Sun_Exposed_Lower_leg	1.96091	0.0390877	1.96091	-0.21948	0.107402	-0.056039	0.231141	1	0
ENSG00000039319.16	ZFYVE16	0.954905	4	4	0.477104	Liver	0.990744	Brain_Cortex	1.50257	0.525675	0.525675	-0.710968	0.387256	-0.199747	0.486819	4	0
ENSG00000186297.11	GABRA5	0.954918	10	3	0.549748	Esophagus_Mucosa	0.997163	Stomach	5.99275	0.00875042	0.265313	-0.28478	0.598138	0.0426758	0.331092	3	0
ENSG00000261175.5	LINC02188	0.954944	16	10	0.0518393	Heart_Left_Ventricle	0.954398	Adipose_Subcutaneous	5.83012	0.0272091	0.235851	-0.316872	1.94447	0.621695	0.63163	10	0
ENSG00000100216.5	TOMM22	0.955124	9	9	0.45726	Skin_Sun_Exposed_Lower_leg	0.962673	Brain_Anterior_cingulate_cortex_BA24	2.74829	0.135401	0.135401	-0.743366	0.262622	-0.218826	0.405066	9	0
ENSG00000269961.1	CTD-2033C11.1	0.955152	3	3	0.652762	Uterus	0.95794	Small_Intestine_Terminal_Ileum	1.1816	0.82202	0.82202	0.0527389	0.449929	0.274716	0.202682	3	0
ENSG00000107736.19	CDH23	0.955188	28	15	0.0693837	Skin_Not_Sun_Exposed_Suprapubic	0.935395	Uterus	11.1841	0.0240102	0.388043	-1.81591	1.1106	-0.577969	0.751905	15	0
ENSG00000125888.14	BANF2	0.955193	1	1	0.955193	Pancreas	0.955193	Pancreas	1	1	1	0.0561864	0.0561864	0.0561864	NA	1	0
ENSG00000143373.17	ZNF687	0.955194	3	3	0.584923	Testis	0.890363	Cells_Cultured_fibroblasts	1.2295	0.765912	0.765912	-0.546208	0.171589	-0.170822	0.360032	3	0
ENSG00000119559.15	C19orf25	0.955248	3	3	0.594348	Esophagus_Muscularis	0.9803	Pancreas	1.05311	0.926254	0.926254	-0.0246928	0.532546	0.227723	0.282292	3	0
ENSG00000130699.18	TAF4	0.955251	6	6	0.390076	Muscle_Skeletal	0.976361	Esophagus_Muscularis	1.84088	0.428383	0.428383	-0.85948	0.240087	-0.147224	0.402336	6	0
ENSG00000109534.16	GAR1	0.955266	15	3	0.320301	Brain_Caudate_basal_ganglia	0.956018	Muscle_Skeletal	11.0989	0.00489289	0.495862	-0.99384	0.205622	-0.139108	0.294896	3	0
ENSG00000157181.15	C1orf27	0.95533	23	10	0.190885	Testis	0.993196	Brain_Caudate_basal_ganglia	10.0482	0.0275157	0.354133	-1.30796	0.852637	-0.39465	0.551135	10	0
ENSG00000147601.13	TERF1	0.95541	6	6	0.318112	Esophagus_Gastroesophageal_Junction	0.893332	Esophagus_Muscularis	1.99209	0.328366	0.328366	-0.998346	-0.134089	-0.343687	0.328909	6	0
ENSG00000197863.8	ZNF790	0.955432	8	7	0.556443	Brain_Putamen_basal_ganglia	0.949346	Colon_Sigmoid	3.2067	0.0490849	0.206124	-0.544664	0.588133	0.0200616	0.471694	7	0
ENSG00000231987.1	LINC01787	0.955436	1	1	0.955436	Cells_Cultured_fibroblasts	0.955436	Cells_Cultured_fibroblasts	1	1	1	0.0558818	0.0558818	0.0558818	NA	1	0
ENSG00000106336.12	FBXO24	0.955468	5	4	0.452355	Skin_Not_Sun_Exposed_Suprapubic	0.929887	Testis	1.17224	0.779422	0.779422	-0.0879874	0.90735	0.424513	0.404006	4	0
ENSG00000212900.2	KRTAP3-2	0.955473	1	1	0.955473	Testis	0.955473	Testis	1	1	1	0.0558354	0.0558354	0.0558354	NA	1	0
ENSG00000140718.20	FTO	0.955485	24	11	0.0690306	Brain_Cerebellum	0.990033	Brain_Cerebellar_Hemisphere	11.9013	0.0263769	0.409863	-1.12151	1.81822	0.0315876	0.616876	11	0
ENSG00000203668.2	CHML	0.955492	25	11	0.17445	Esophagus_Mucosa	0.915501	Liver	13.2053	0.00373722	0.503751	-1.35804	0.6831	-0.529321	0.431219	11	0
ENSG00000011422.11	PLAUR	0.955608	4	3	0.578905	Skin_Not_Sun_Exposed_Suprapubic	0.962904	Brain_Hippocampus	1.0665	0.948842	0.948842	-0.554985	0.04651	-0.153398	0.276631	3	0
ENSG00000157593.18	SLC35B2	0.955676	6	6	0.482154	Pituitary	0.987125	Artery_Tibial	1.55327	0.515865	0.515865	-0.702842	0.124969	-0.305318	0.403786	6	0
ENSG00000221933.2	OR2A25	0.955686	1	1	0.955686	Thyroid	0.955686	Thyroid	1	1	1	-0.0555675	-0.0555675	-0.0555675	NA	1	0
ENSG00000153558.13	FBXL2	0.955709	18	10	0.352151	Pituitary	0.98782	Nerve_Tibial	9.1977	0.00890689	0.309787	-0.899339	0.930425	-0.136931	0.498805	10	0
ENSG00000226337.3	RP11-274B18.4	0.955763	3	3	0.581057	Lung	0.95751	Whole_Blood	1.63697	0.500619	0.500619	-0.551841	-0.0532788	-0.286688	0.250792	3	0
ENSG00000116106.11	EPHA4	0.955861	16	15	0.144675	Esophagus_Muscularis	0.960785	Heart_Left_Ventricle	3.6526	0.0691095	0.168849	-1.4586	1.05863	-0.398811	0.76611	15	0
ENSG00000229972.7	IQCF3	0.956043	1	1	0.956043	Testis	0.956043	Testis	1	1	1	0.0551203	0.0551203	0.0551203	NA	1	0
ENSG00000101546.12	RBFA	0.95605	32	6	0.229394	Brain_Nucleus_accumbens_basal_ganglia	0.980429	Liver	15.5259	0.0023364	0.558914	-1.20192	0.913609	-0.231486	0.512214	6	0
ENSG00000134042.12	MRO	0.956129	20	14	0.150706	Artery_Aorta	0.937991	Brain_Cerebellum	5.81843	0.0270924	0.204945	-1.43704	1.29536	-0.0568305	0.812762	14	0
ENSG00000231078.1	RP11-560A15.4	0.956142	1	1	0.956142	Testis	0.956142	Testis	1	1	1	0.0549959	0.0549959	0.0549959	NA	1	0
ENSG00000155115.6	GTF3C6	0.956174	7	7	0.270906	Muscle_Skeletal	0.717732	Cells_EBV-transformed_lymphocytes	3.39079	0.193139	0.193139	-1.10098	0.825467	0.138191	0.743874	7	0
ENSG00000187922.13	LCN10	0.956188	8	6	0.525854	Skin_Sun_Exposed_Lower_leg	0.996246	Brain_Cerebellar_Hemisphere	5.43526	0.0647611	0.218021	-0.634348	0.325176	-0.227894	0.289738	6	0
ENSG00000106803.9	SEC61B	0.956219	1	1	0.956219	Stomach	0.956219	Stomach	1	1	1	-0.0548991	-0.0548991	-0.0548991	NA	1	0
ENSG00000186973.10	FAM183A	0.956243	13	8	0.427524	Kidney_Cortex	0.897661	Colon_Sigmoid	7.48476	0.0264483	0.253453	-0.793436	0.745648	0.138404	0.443733	8	0
ENSG00000183340.6	JRKL	0.956263	4	3	0.635323	Muscle_Skeletal	0.825751	Brain_Caudate_basal_ganglia	1.05966	0.921258	0.921258	-0.474248	0.224937	-0.22184	0.317154	3	0
ENSG00000160404.17	TOR2A	0.956276	8	4	0.126004	Esophagus_Muscularis	0.953404	Thyroid	6.52763	0.0214166	0.3259	-1.53005	-0.0584323	-0.571371	0.453454	4	0
ENSG00000041515.15	MYO16	0.956356	12	12	0.253269	Esophagus_Muscularis	0.961956	Testis	3.85685	0.131572	0.131572	-0.789151	1.14244	0.348378	0.714738	12	0
ENSG00000076321.10	KLHL20	0.956394	5	5	0.510243	Thyroid	0.828872	Colon_Sigmoid	1.70733	0.364659	0.364659	-0.658459	0.574628	0.057295	0.56692	5	0
ENSG00000067704.9	IARS2	0.95642	4	4	0.571636	Adipose_Visceral_Omentum	0.881687	Muscle_Skeletal	1.24623	0.681482	0.681482	-0.565644	0.402694	-0.0987461	0.451043	4	0
ENSG00000108679.12	LGALS3BP	0.956452	5	5	0.485569	Artery_Aorta	0.753426	Esophagus_Gastroesophageal_Junction	1.4819	0.728759	0.728759	-0.452961	0.697373	0.281384	0.436176	5	0
ENSG00000204052.4	LRRC73	0.95646	8	8	0.482271	Testis	0.992112	Brain_Caudate_basal_ganglia	2.38264	0.105446	0.105446	-0.480245	0.702654	0.107858	0.418	8	0
ENSG00000144485.10	HES6	0.956547	24	5	0.143988	Muscle_Skeletal	0.928997	Thyroid	15.9178	0.00112597	0.538174	-1.21945	1.4611	-0.620057	0.564511	5	0
ENSG00000031003.10	FAM13B	0.956604	11	4	0.589243	Esophagus_Muscularis	0.994135	Heart_Left_Ventricle	5.85004	0.00800422	0.670661	-0.418903	0.539934	0.0125402	0.309068	4	0
ENSG00000230490.2	RP11-141M1.3	0.95662	7	7	0.334991	Pancreas	1	Colon_Transverse	3.02056	0.124439	0.124439	-0.96411	0.917246	-0.094421	0.618864	7	0
ENSG00000174780.15	SRP72	0.956665	34	4	0.17722	Spleen	0.972288	Stomach	25.006	8.7501e-07	0.890212	-0.808914	1.34936	-0.115733	0.367275	4	0
ENSG00000138741.10	TRPC3	0.956712	11	11	0.229959	Adipose_Subcutaneous	0.939501	Esophagus_Mucosa	3.82866	0.147104	0.147104	-1.20046	0.446877	-0.415124	0.5135	11	0
ENSG00000119314.15	PTBP3	0.956775	15	11	0.237422	Esophagus_Mucosa	0.921132	Brain_Cerebellum	6.7141	0.0367875	0.230323	-1.18145	0.869219	-0.0393471	0.63201	11	0
ENSG00000116761.11	CTH	0.956847	8	8	0.321613	Stomach	0.970636	Whole_Blood	2.84242	0.206246	0.206246	-0.991149	0.640436	-0.120729	0.533274	8	0
ENSG00000130717.12	UCK1	0.956853	20	7	0.360714	Brain_Caudate_basal_ganglia	0.95935	Brain_Cortex	8.36967	0.00974138	0.333135	-1.30105	0.914006	-0.0547783	0.624921	7	0
ENSG00000139684.13	ESD	0.956978	12	6	0.470044	Skin_Sun_Exposed_Lower_leg	0.99301	Esophagus_Muscularis	7.39194	0.0164162	0.472699	-0.722407	0.378325	-0.249038	0.332842	6	0
ENSG00000115594.11	IL1R1	0.957018	10	8	0.183318	Artery_Aorta	0.963551	Brain_Caudate_basal_ganglia	4.03685	0.027343	0.238125	-1.33061	0.400751	-0.166139	0.599873	8	0
ENSG00000115616.2	SLC9A2	0.957111	9	5	0.356122	Muscle_Skeletal	0.772696	Artery_Aorta	5.6154	0.0157994	0.357886	-0.948331	-0.28885	-0.66819	0.257469	5	0
ENSG00000114166.7	KAT2B	0.957123	16	12	0.211786	Brain_Anterior_cingulate_cortex_BA24	0.731577	Brain_Caudate_basal_ganglia	6.20373	0.0227648	0.217303	-1.24867	0.677814	-0.338944	0.58699	12	0
ENSG00000262681.2	RP11-311F12.1	0.957145	19	6	0.333131	Skin_Sun_Exposed_Lower_leg	0.999188	Nerve_Tibial	9.99056	0.00943891	0.36373	-0.960337	0.967826	-0.0558574	0.462929	6	0
ENSG00000115232.13	ITGA4	0.957183	11	10	0.264744	Brain_Substantia_nigra	0.91261	Whole_Blood	2.59662	0.241236	0.241236	-1.11525	0.400123	-0.242418	0.498433	10	0
ENSG00000112130.16	RNF8	0.957212	33	5	0.123464	Nerve_Tibial	0.941508	Adipose_Subcutaneous	21.7453	0.00511232	0.746961	-0.0733753	1.5404	0.723708	0.373459	5	0
ENSG00000125868.15	DSTN	0.957287	13	10	0.173393	Heart_Atrial_Appendage	0.950905	Brain_Hippocampus	5.43719	0.0609521	0.249461	-0.51418	1.36138	0.578631	0.60203	10	0
ENSG00000116857.16	TMEM9	0.957313	36	2	0.266576	Prostate	0.9895	Vagina	26.867	4.96788e-05	3.08974	-0.887587	1.11098	0.0166958	0.427368	2	0
ENSG00000189184.11	PCDH18	0.95734	7	6	0.42416	Colon_Sigmoid	0.934676	Esophagus_Mucosa	1.85732	0.25737	0.25737	-0.799225	0.361293	-0.231312	0.450274	6	0
ENSG00000232494.1	RP11-403N16.2	0.957353	1	1	0.957353	Testis	0.957353	Testis	1	1	1	-0.0534762	-0.0534762	-0.0534762	NA	1	0
ENSG00000145912.8	NHP2	0.957354	4	3	0.679088	Ovary	0.893658	Brain_Anterior_cingulate_cortex_BA24	1.13139	0.859518	0.859518	-0.133677	0.514358	0.291864	0.289844	3	0
ENSG00000255670.1	RP11-253I19.3	0.957492	9	7	0.470816	Artery_Tibial	0.905988	Adipose_Subcutaneous	3.43434	0.11281	0.342832	-0.721153	1.50081	0.139789	0.648496	7	0
ENSG00000124249.6	KCNK15	0.957556	20	11	0.140557	Artery_Aorta	0.985514	Nerve_Tibial	9.66277	0.0250531	0.361595	-1.0315	1.47372	0.0618424	0.482759	11	0
ENSG00000101213.6	PTK6	0.957564	15	5	0.157617	Adipose_Subcutaneous	0.983083	Esophagus_Muscularis	10.5675	0.0320082	0.362483	-1.41313	1.12439	-0.194987	0.733444	5	0
ENSG00000166634.6	SERPINB12	0.957602	4	4	0.488141	Testis	0.664081	Esophagus_Mucosa	2.32399	0.181158	0.181158	-0.693269	0.569828	0.207504	0.603114	4	0
ENSG00000147604.13	RPL7	0.957609	2	2	0.809976	Nerve_Tibial	0.854519	Prostate	1.05779	0.942205	0.942205	-0.240457	-0.183355	-0.211906	0.0403773	2	0
ENSG00000272444.1	RP11-1017G21.6	0.957698	31	4	0.141871	Esophagus_Mucosa	0.995777	Skin_Sun_Exposed_Lower_leg	21.1043	0.00395171	0.800755	-0.825681	1.46886	0.208718	0.523019	4	0
ENSG00000137177.19	KIF13A	0.9577	16	10	0.242096	Brain_Nucleus_accumbens_basal_ganglia	0.948386	Brain_Putamen_basal_ganglia	6.92198	0.0354344	0.274333	-1.16976	0.0647335	-0.685322	0.326343	10	0
ENSG00000052802.12	MSMO1	0.957847	4	4	0.520895	Brain_Cerebellar_Hemisphere	0.969681	Breast_Mammary_Tissue	1.40136	0.675032	0.675032	-0.641966	0.215944	-0.0649059	0.391506	4	0
ENSG00000147869.4	CER1	0.957955	15	5	0.254175	Colon_Sigmoid	0.930025	Uterus	9.87051	0.0253071	0.458729	-0.199471	1.14027	0.643408	0.418488	5	0
ENSG00000189306.10	RRP7A	0.957973	49	2	0.377203	Cells_EBV-transformed_lymphocytes	0.984811	Adipose_Subcutaneous	35.7376	0.000103163	3.91063	-0.665544	0.883062	-0.00701536	0.326411	2	0
ENSG00000129151.8	BBOX1	0.958013	14	10	0.333877	Nerve_Tibial	0.952695	Adipose_Subcutaneous	5.25005	0.0448079	0.239635	-0.808552	0.966333	0.188066	0.551605	10	0
ENSG00000167920.8	TMEM99	0.958043	40	6	0.155746	Colon_Transverse	0.979552	Kidney_Cortex	22.6747	0.000277843	0.928955	-1.1869	1.41952	-0.31221	0.501902	6	0
ENSG00000135999.11	EPC2	0.958128	6	6	0.238755	Brain_Hippocampus	0.975594	Lung	1.8336	0.453968	0.453968	-0.283229	1.17811	0.289124	0.53109	6	0
ENSG00000114315.3	HES1	0.958135	1	1	0.958135	Whole_Blood	0.958135	Whole_Blood	1	1	1	-0.0524942	-0.0524942	-0.0524942	NA	1	0
ENSG00000167645.16	YIF1B	0.95818	11	7	0.376513	Skin_Not_Sun_Exposed_Suprapubic	0.991	Nerve_Tibial	5.55145	0.0238982	0.209558	-0.617775	0.884339	0.342505	0.517185	7	0
ENSG00000149300.9	C11orf52	0.958216	11	8	0.401641	Brain_Cerebellar_Hemisphere	0.987654	Artery_Aorta	5.88056	0.0545457	0.280823	-0.424639	0.838694	0.0786439	0.396969	8	0
ENSG00000224137.1	LINC01857	0.958248	4	4	0.557958	Spleen	0.984	Cells_EBV-transformed_lymphocytes	2.50559	0.167694	0.167694	-0.185762	0.585878	0.201685	0.36401	4	0
ENSG00000155816.19	FMN2	0.958277	16	16	0.105483	Cells_Cultured_fibroblasts	0.959484	Brain_Frontal_Cortex_BA9	3.05451	0.240212	0.240212	-1.61883	1.3195	-0.275467	0.780567	16	0
ENSG00000144057.15	ST6GAL2	0.958301	13	12	0.0837219	Lung	0.928631	Vagina	3.37524	0.0878622	0.131551	-1.05999	1.72949	0.169501	0.85845	12	0
ENSG00000161016.17	RPL8	0.95842	40	1	0.355553	Artery_Coronary	0.998792	Stomach	36.6037	0.000110229	36.6037	-0.923871	0.684465	-0.0528942	0.271039	1	0
ENSG00000095319.14	NUP188	0.958443	9	9	0.2561	Brain_Anterior_cingulate_cortex_BA24	0.922964	Small_Intestine_Terminal_Ileum	3.33216	0.130653	0.130653	-0.391443	1.13566	0.366414	0.44878	9	0
ENSG00000131233.9	GJA9	0.958456	2	1	0.958456	Brain_Anterior_cingulate_cortex_BA24	0.958456	Brain_Anterior_cingulate_cortex_BA24	1	1	1	-0.446437	0.0520917	-0.197172	0.352513	1	0
ENSG00000282021.1	CTD-2336O2.3	0.958474	34	5	0.211145	Thyroid	0.966826	Adipose_Visceral_Omentum	21.8637	0.000231483	0.746316	-0.501974	1.25042	0.22016	0.370538	5	0
ENSG00000204262.11	COL5A2	0.958521	10	9	0.190663	Cells_Cultured_fibroblasts	0.908658	Artery_Coronary	3.27814	0.0177385	0.129971	-0.114732	1.30862	0.651813	0.440064	9	0
ENSG00000261498.1	LINC00566	0.95856	1	1	0.95856	Testis	0.95856	Testis	1	1	1	-0.0519612	-0.0519612	-0.0519612	NA	1	0
ENSG00000263082.1	LINC02187	0.958568	4	3	0.632413	Brain_Spinal_cord_cervical_c-1	0.913203	Pancreas	3.15363	0.0708214	0.308112	-0.478333	0.337743	0.0665201	0.37668	3	0
ENSG00000222014.5	RAB6C	0.958575	29	2	0.101139	Breast_Mammary_Tissue	0.997284	Esophagus_Gastroesophageal_Junction	23.2025	0.000265333	1.2352	-1.63936	1.21815	-0.219425	0.467921	2	0
ENSG00000167930.15	FAM234A	0.958675	26	6	0.235797	Nerve_Tibial	0.973056	Esophagus_Gastroesophageal_Junction	16.4557	0.0167322	0.574014	-1.18556	1.02016	-0.316624	0.527008	6	0
ENSG00000196155.12	PLEKHG4	0.958757	3	3	0.600676	Brain_Nucleus_accumbens_basal_ganglia	0.974615	Brain_Cortex	1.34737	0.650004	0.650004	0.0318213	0.523429	0.209073	0.272979	3	0
ENSG00000258643.5	BCL2L2-PABPN1	0.958809	2	2	0.789965	Brain_Substantia_nigra	0.924976	Uterus	1.07625	0.923748	0.923748	-0.0941674	0.266356	0.0860943	0.254929	2	0
ENSG00000176406.22	RIMS2	0.958853	10	9	0.302529	Brain_Cerebellar_Hemisphere	0.92929	Esophagus_Mucosa	3.80178	0.0983569	0.214022	-0.939032	1.03102	-0.165863	0.594201	9	0
ENSG00000101413.11	RPRD1B	0.958882	18	5	0.274316	Skin_Not_Sun_Exposed_Suprapubic	0.937221	Brain_Hypothalamus	12.7152	0.00918747	0.611355	-1.09318	-0.0787632	-0.586324	0.310929	5	0
ENSG00000254086.1	RP11-94H18.2	0.958899	1	1	0.958899	Testis	0.958899	Testis	1	1	1	-0.0515356	-0.0515356	-0.0515356	NA	1	0
ENSG00000069206.15	ADAM7	0.95891	1	1	0.95891	Pancreas	0.95891	Pancreas	1	1	1	0.0515216	0.0515216	0.0515216	NA	1	0
ENSG00000206052.10	DOK6	0.958925	7	6	0.267866	Spleen	0.999186	Artery_Tibial	2.64037	0.125318	0.125318	-0.718294	1.10799	0.364459	0.714903	6	0
ENSG00000139233.6	LLPH	0.958951	15	7	0.327447	Thyroid	0.994547	Cells_Cultured_fibroblasts	9.58196	0.00164135	0.337477	-0.145673	0.979269	0.516132	0.369766	7	0
ENSG00000137266.14	SLC22A23	0.958963	9	7	0.421531	Nerve_Tibial	0.996219	Cells_Cultured_fibroblasts	3.90988	0.0610312	0.214845	-0.691082	0.803768	0.0092371	0.527369	7	0
ENSG00000143870.12	PDIA6	0.959016	6	5	0.475744	Muscle_Skeletal	0.986444	Brain_Nucleus_accumbens_basal_ganglia	3.0602	0.0399428	0.215072	-0.713164	0.016991	-0.366868	0.249797	5	0
ENSG00000250634.5	LINC01182	0.959079	1	1	0.959079	Cells_Cultured_fibroblasts	0.959079	Cells_Cultured_fibroblasts	1	1	1	0.0513093	0.0513093	0.0513093	NA	1	0
ENSG00000166575.16	TMEM135	0.959084	11	9	0.197755	Esophagus_Muscularis	0.978708	Brain_Hypothalamus	4.09887	0.0208578	0.258135	-0.573375	1.28797	0.398844	0.503069	9	0
ENSG00000235109.7	ZSCAN31	0.95913	41	4	0.297691	Artery_Coronary	0.984892	Esophagus_Muscularis	29.6437	0.00147004	1.07249	-0.923692	1.0414	0.0615125	0.428189	4	0
ENSG00000187957.7	DNER	0.959133	11	10	0.118128	Esophagus_Gastroesophageal_Junction	0.949548	Brain_Caudate_basal_ganglia	3.00088	0.0508271	0.145413	-1.56268	0.40062	-0.292149	0.660906	10	0
ENSG00000187037.8	GPR141	0.959184	5	4	0.498708	Liver	0.911007	Lung	1.93928	0.493839	0.493839	-0.676525	0.412584	-0.14319	0.418497	4	0
ENSG00000273301.1	RP11-314B1.2	0.959221	8	7	0.381021	Artery_Tibial	0.926594	Muscle_Skeletal	1.96259	0.119486	0.119486	-0.799581	0.876016	0.0850816	0.597064	7	0
ENSG00000158615.8	PPP1R15B	0.959279	5	5	0.507517	Brain_Substantia_nigra	0.990637	Minor_Salivary_Gland	1.50373	0.62934	0.62934	-0.662708	0.62864	-0.00160676	0.472841	5	0
ENSG00000277399.4	GPR179	0.959368	18	4	0.401866	Adipose_Visceral_Omentum	0.958328	Brain_Cortex	12.9545	0.00336239	0.525828	-0.302492	0.838294	0.0729642	0.345551	4	0
ENSG00000180914.10	OXTR	0.95939	23	9	0.331188	Brain_Cortex	0.973953	Brain_Hypothalamus	9.20715	0.00802888	0.319319	-0.971724	0.838282	-0.111085	0.506025	9	0
ENSG00000117533.14	VAMP4	0.959425	30	8	0.277595	Brain_Nucleus_accumbens_basal_ganglia	0.959911	Adipose_Subcutaneous	16.6206	3.16517e-06	0.639177	-0.747129	1.98169	0.123733	0.570171	8	0
ENSG00000188993.3	LRRC66	0.959434	5	5	0.407584	Muscle_Skeletal	0.883209	Prostate	1.82227	0.43601	0.43601	-0.282516	0.828153	0.123978	0.456488	5	0
ENSG00000122136.13	OBP2A	0.959497	9	6	0.641422	Lung	0.952162	Minor_Salivary_Gland	4.53585	0.0576997	0.238764	-0.465712	0.38766	-0.128932	0.314991	6	0
ENSG00000260177.1	RP4-536B24.3	0.959559	1	1	0.959559	Testis	0.959559	Testis	1	1	1	0.0507072	0.0507072	0.0507072	NA	1	0
ENSG00000124469.11	CEACAM8	0.959587	2	2	0.774048	Liver	0.865723	Adipose_Visceral_Omentum	1.61459	0.385407	0.385407	0.169093	0.287084	0.228089	0.0834322	2	0
ENSG00000116984.12	MTR	0.959595	15	11	0.331106	Nerve_Tibial	0.988666	Heart_Left_Ventricle	5.84966	0.0402285	0.246239	-0.835665	0.971889	-0.0136947	0.525492	11	0
ENSG00000165959.11	CLMN	0.959595	16	15	0.0480407	Esophagus_Muscularis	0.987393	Thyroid	5.19333	0.0659645	0.221882	-0.203092	1.97701	0.543729	0.539664	15	0
ENSG00000165948.10	IFI27L1	0.959689	38	2	0.47012	Brain_Anterior_cingulate_cortex_BA24	0.995077	Heart_Left_Ventricle	29.0096	0.00205998	1.90117	-0.566873	0.722284	0.222754	0.308162	2	0
ENSG00000140905.10	GCSH	0.959715	28	6	0.293374	Breast_Mammary_Tissue	0.968223	Muscle_Skeletal	18.1479	0.000503453	0.608866	-1.05075	0.825219	0.0404883	0.409749	6	0
ENSG00000130803.14	ZNF317	0.959736	30	10	0.26065	Small_Intestine_Terminal_Ileum	0.993595	Brain_Hypothalamus	15.4785	0.00801757	0.560809	-1.12486	0.637506	-0.223213	0.398866	10	0
ENSG00000065911.11	MTHFD2	0.959784	3	3	0.614586	Skin_Not_Sun_Exposed_Suprapubic	0.786897	Whole_Blood	2.36071	0.257796	0.257796	-0.270342	0.503538	0.213861	0.422023	3	0
ENSG00000169752.16	NRG4	0.959821	23	4	0.0786866	Lung	0.976411	Skin_Not_Sun_Exposed_Suprapubic	14.6755	0.00122295	0.63252	-0.822738	1.75836	0.382989	0.56057	4	0
ENSG00000253686.1	LINC01484	0.959877	9	6	0.378434	Nerve_Tibial	0.93592	Liver	3.38085	0.039024	0.131581	-1.35258	0.190484	-0.419607	0.576626	6	0
ENSG00000121871.3	SLITRK3	0.95988	6	6	0.403154	Brain_Substantia_nigra	0.922181	Stomach	1.60725	0.447905	0.447905	-0.836001	0.395181	-0.0413263	0.50385	6	0
ENSG00000160445.10	ZER1	0.960084	1	1	0.960084	Skin_Not_Sun_Exposed_Suprapubic	0.960084	Skin_Not_Sun_Exposed_Suprapubic	1	1	1	0.0500485	0.0500485	0.0500485	NA	1	0
ENSG00000182256.12	GABRG3	0.960163	4	3	0.681079	Spleen	0.902589	Brain_Cerebellar_Hemisphere	1.24151	0.781944	0.781944	-1.76997	0.282352	-0.444055	0.932322	3	0
ENSG00000205634.6	LINC00898	0.960182	1	1	0.960182	Testis	0.960182	Testis	1	1	1	0.0499253	0.0499253	0.0499253	NA	1	0
ENSG00000164309.14	CMYA5	0.960255	10	8	0.171483	Muscle_Skeletal	0.903088	Testis	3.50599	0.0124244	0.118808	-0.273273	1.36746	0.369684	0.444724	8	0
ENSG00000100417.11	PMM1	0.960277	20	6	0.198009	Testis	0.989689	Artery_Coronary	14.6127	0.00268955	0.513529	-0.0129237	1.28724	0.725668	0.340017	6	0
ENSG00000138641.15	HERC3	0.960286	12	7	0.464389	Nerve_Tibial	0.986083	Skin_Sun_Exposed_Lower_leg	6.519	0.00778534	0.25389	-0.731639	0.650363	-0.0147321	0.400548	7	0
ENSG00000272922.1	RP11-329B9.5	0.960331	9	8	0.216832	Esophagus_Muscularis	0.810231	Brain_Cerebellar_Hemisphere	4.45525	0.138092	0.24391	-1.235	0.579918	-0.473166	0.582736	8	0
ENSG00000146278.10	PNRC1	0.960334	5	4	0.579409	Spleen	0.95075	Brain_Anterior_cingulate_cortex_BA24	1.97985	0.246713	0.246713	-0.129738	0.889116	0.34026	0.430545	4	0
ENSG00000204001.9	LCN8	0.960357	20	2	0.726511	Nerve_Tibial	0.994826	Kidney_Cortex	15.8686	0.00115271	2.23309	-0.34977	0.340994	-0.0686685	0.235543	2	0
ENSG00000155508.13	CNOT8	0.960376	28	4	0.50196	Artery_Tibial	0.993005	Brain_Hippocampus	22.427	0.0018945	0.770102	-0.351178	0.671409	0.2633	0.25655	4	0
ENSG00000271420.1	RP5-1057J7.7	0.960458	6	6	0.457917	Heart_Atrial_Appendage	0.945461	Thyroid	1.53727	0.546966	0.546966	-0.0922997	0.74228	0.379785	0.353113	6	0
ENSG00000183542.5	KLRC4	0.960477	20	8	0.240568	Prostate	0.949506	Thyroid	9.38738	0.0402552	0.338805	-1.67927	0.910527	-0.244854	0.684812	8	0
ENSG00000158691.14	ZSCAN12	0.960584	12	7	0.265742	Heart_Atrial_Appendage	0.970944	Muscle_Skeletal	7.25816	0.0388538	0.261531	-1.11292	0.367554	-0.181879	0.494646	7	0
ENSG00000254532.1	RP11-624D11.2	0.960588	5	2	0.738611	Brain_Caudate_basal_ganglia	0.859299	Brain_Putamen_basal_ganglia	4.07097	0.021325	0.765382	-0.333693	-0.177267	-0.247258	0.0655367	2	0
ENSG00000162947.4	LINC01931	0.96061	1	1	0.96061	Testis	0.96061	Testis	1	1	1	0.0493876	0.0493876	0.0493876	NA	1	0
ENSG00000138002.14	IFT172	0.960649	3	3	0.627671	Ovary	0.973097	Spleen	1.18457	0.815336	0.815336	-0.485008	-0.0337238	-0.255204	0.225757	3	0
ENSG00000129654.7	FOXJ1	0.96067	2	2	0.776987	Colon_Transverse	0.885496	Adipose_Visceral_Omentum	1.52156	0.478439	0.478439	0.144006	0.283248	0.213627	0.0984592	2	0
ENSG00000164411.11	GJB7	0.960762	1	1	0.960762	Pituitary	0.960762	Pituitary	1	1	1	-0.0491975	-0.0491975	-0.0491975	NA	1	0
ENSG00000155275.18	TRMT44	0.960768	40	3	0.270411	Brain_Hippocampus	0.996326	Esophagus_Gastroesophageal_Junction	28.3147	0.00364649	1.23051	-1.10212	0.820105	-0.229929	0.462832	3	0
ENSG00000115947.13	ORC4	0.960773	31	4	0.159052	Heart_Left_Ventricle	0.9721	Prostate	20.3795	0.00209467	0.775999	-1.40827	1.32817	-0.336144	0.588696	4	0
ENSG00000114520.10	SNX4	0.960974	8	8	0.209671	Brain_Caudate_basal_ganglia	0.999903	Esophagus_Mucosa	2.62991	0.230177	0.230177	-0.944966	1.25447	-0.0424388	0.721956	8	0
ENSG00000066629.16	EML1	0.961023	14	12	0.186938	Esophagus_Mucosa	0.933114	Artery_Aorta	5.00321	0.049821	0.233909	-1.31969	0.967151	0.177399	0.56543	12	0
ENSG00000158555.14	GDPD5	0.961039	11	8	0.170505	Skin_Not_Sun_Exposed_Suprapubic	0.999769	Artery_Aorta	4.96067	0.0834076	0.320601	0.000290135	1.37058	0.613649	0.485591	8	0
ENSG00000177932.6	ZNF354C	0.961042	5	5	0.409014	Artery_Aorta	0.973609	Adipose_Visceral_Omentum	2.02262	0.437678	0.437678	0.0330826	0.825631	0.450567	0.340144	5	0
ENSG00000120051.14	CFAP58	0.961141	8	7	0.259907	Thyroid	0.943009	Esophagus_Gastroesophageal_Junction	4.46772	0.0894664	0.195217	-1.12661	0.536466	-0.313596	0.554057	7	0
ENSG00000143167.11	GPA33	0.96117	14	9	0.175554	Colon_Transverse	0.97968	Colon_Sigmoid	5.83142	0.049142	0.261213	-1.10865	1.35457	0.282998	0.870652	9	0
ENSG00000176714.9	CCDC121	0.961242	1	1	0.961242	Esophagus_Muscularis	0.961242	Esophagus_Muscularis	1	1	1	-0.0485949	-0.0485949	-0.0485949	NA	1	0
ENSG00000100601.9	ALKBH1	0.961264	18	5	0.464157	Skin_Sun_Exposed_Lower_leg	0.982782	Heart_Atrial_Appendage	10.8573	0.00457921	0.429869	-0.732019	0.331414	-0.156768	0.310837	5	0
ENSG00000153563.15	CD8A	0.961473	5	5	0.542278	Thyroid	0.984551	Brain_Cerebellar_Hemisphere	2.66164	0.122209	0.122209	-0.439948	0.609372	-0.0181045	0.408336	5	0
ENSG00000151617.15	EDNRA	0.961556	10	9	0.447331	Testis	0.930771	Heart_Left_Ventricle	3.23753	0.11003	0.11003	-0.759872	0.541676	-0.202166	0.398573	9	0
ENSG00000267466.1	RP11-13K12.5	0.961581	11	10	0.292584	Adipose_Visceral_Omentum	0.96282	Artery_Coronary	3.83649	0.121297	0.244761	-0.976649	1.05247	0.0938404	0.657309	10	0
ENSG00000204571.6	KRTAP5-11	0.961608	2	2	0.85981	Brain_Cerebellum	0.881098	Brain_Caudate_basal_ganglia	1.31811	0.681895	0.681895	-0.176616	-0.149578	-0.163097	0.0191188	2	0
ENSG00000228058.1	LINC01736	0.961632	4	3	0.633876	Heart_Left_Ventricle	0.930356	Uterus	1.21339	0.798332	0.798332	-1.4896	0.476279	-0.240577	0.864298	3	0
ENSG00000111276.10	CDKN1B	0.961639	4	4	0.623913	Testis	0.875438	Skin_Not_Sun_Exposed_Suprapubic	1.24472	0.717776	0.717776	-0.406891	0.490312	0.0340965	0.395757	4	0
ENSG00000157741.14	UBN2	0.961651	2	2	0.784425	Small_Intestine_Terminal_Ileum	0.970303	Adipose_Visceral_Omentum	1.0756	0.924395	0.924395	0.0372277	0.273558	0.155393	0.16711	2	0
ENSG00000161298.17	ZNF382	0.961786	12	10	0.225258	Adipose_Visceral_Omentum	0.984478	Thyroid	6.11785	0.10407	0.224011	-1.21266	0.174608	-0.501461	0.46512	10	0
ENSG00000108039.17	XPNPEP1	0.961829	7	3	0.472259	Pituitary	0.969012	Adipose_Visceral_Omentum	4.82299	0.000861199	0.304218	-0.338515	0.718808	0.0979298	0.403938	3	0
ENSG00000253633.1	KB-1980E6.3	0.961834	6	5	0.59797	Testis	0.957495	Cells_Cultured_fibroblasts	3.55018	0.0993036	0.200863	-0.0532968	0.527322	0.317368	0.232909	5	0
ENSG00000164294.13	GPX8	0.961885	6	6	0.440745	Esophagus_Mucosa	0.881188	Nerve_Tibial	2.07841	0.21385	0.21385	-0.295993	0.770936	0.269666	0.43488	6	0
ENSG00000137486.16	ARRB1	0.961887	18	7	0.139438	Nerve_Tibial	0.996246	Colon_Transverse	10.8244	0.0251202	0.463987	-0.376288	1.47789	0.420784	0.516864	7	0
ENSG00000267364.1	RP11-47L3.1	0.961896	6	6	0.338087	Colon_Sigmoid	0.924667	Muscle_Skeletal	2.06222	0.366078	0.366078	-0.957952	0.265343	-0.12215	0.455991	6	0
ENSG00000141096.4	DPEP3	0.961947	1	1	0.961947	Whole_Blood	0.961947	Whole_Blood	1	1	1	-0.0477099	-0.0477099	-0.0477099	NA	1	0
ENSG00000023041.11	ZDHHC6	0.962022	29	4	0.0322016	Brain_Putamen_basal_ganglia	0.995366	Artery_Tibial	17.3815	0.00942478	0.623381	-2.1419	0.923953	-0.150724	0.558189	4	0
ENSG00000169299.13	PGM2	0.962098	31	3	0.498541	Colon_Sigmoid	0.991543	Breast_Mammary_Tissue	23.4439	0.00215951	0.882902	-0.661324	0.676786	0.0315851	0.259146	3	0
ENSG00000012232.8	EXTL3	0.962105	10	9	0.197911	Colon_Transverse	0.975439	Heart_Atrial_Appendage	2.59187	0.064109	0.509472	-0.549063	1.28752	-0.00430834	0.577084	9	0
ENSG00000189190.9	ZNF600	0.962229	40	2	0.0340658	Stomach	0.980456	Pancreas	31.8264	0.000847938	3.05311	-2.11929	1.67455	0.0319833	0.833562	2	0
ENSG00000274695.1	RP11-21K12.3	0.962342	8	5	0.341605	Artery_Aorta	0.943597	Cells_Cultured_fibroblasts	4.23951	0.0458016	0.286628	0.0707493	0.950999	0.632508	0.282559	5	0
ENSG00000143742.12	SRP9	0.962508	10	8	0.360631	Artery_Tibial	0.877669	Esophagus_Mucosa	5.31753	0.0968647	0.178763	-0.914164	0.503263	-0.289326	0.467544	8	0
ENSG00000258413.1	RP11-665C16.6	0.962603	8	3	0.408525	Brain_Hypothalamus	0.927106	Vagina	6.09805	0.042383	0.421352	-0.826492	-0.0914871	-0.401398	0.219579	3	0
ENSG00000169418.9	NPR1	0.962612	10	9	0.233964	Esophagus_Muscularis	0.988457	Nerve_Tibial	3.32288	0.134176	0.134176	-1.70471	0.811041	-0.512439	0.817837	9	0
ENSG00000179407.3	DNAJB8	0.962617	1	1	0.962617	Testis	0.962617	Testis	1	1	1	0.04687	0.04687	0.04687	NA	1	0
ENSG00000182768.8	NGRN	0.962675	11	10	0.243473	Adipose_Visceral_Omentum	0.933937	Testis	5.59522	0.0548283	0.210521	-0.108386	1.16635	0.547752	0.379737	10	0
ENSG00000067182.7	TNFRSF1A	0.962779	6	4	0.46272	Brain_Caudate_basal_ganglia	0.728571	Heart_Atrial_Appendage	4.05538	0.0465815	0.35485	-0.734376	0.633206	-0.292452	0.475553	4	0
ENSG00000130876.11	SLC7A10	0.962787	5	5	0.463581	Thyroid	0.832928	Esophagus_Gastroesophageal_Junction	1.55797	0.508072	0.508072	-0.732964	0.247786	-0.271066	0.351278	5	0
ENSG00000176840.11	MIR7-3HG	0.962812	16	4	0.543102	Brain_Substantia_nigra	0.970997	Brain_Cerebellum	11.4491	0.000815335	0.679852	-0.474831	0.608128	-0.0438458	0.2567	4	0
ENSG00000105991.7	HOXA1	0.962886	10	10	0.3224	Colon_Transverse	0.97565	Nerve_Tibial	3.69271	0.12658	0.12658	-0.989538	0.559208	-0.428934	0.466404	10	0
ENSG00000159337.6	PLA2G4D	0.962965	6	6	0.421752	Testis	0.966117	Pituitary	2.38114	0.349093	0.349093	-0.764517	0.803386	-0.219132	0.565919	6	0
ENSG00000009724.16	MASP2	0.962989	9	8	0.364537	Pancreas	0.902642	Colon_Sigmoid	3.73334	0.0597183	0.149295	-0.906753	0.832605	0.358013	0.614615	8	0
ENSG00000187678.8	SPRY4	0.96299	3	3	0.613446	Uterus	0.918392	Brain_Spinal_cord_cervical_c-1	1.17303	0.83285	0.83285	-0.505161	0.227142	-0.0585196	0.391794	3	0
ENSG00000109771.15	LRP2BP	0.963175	25	8	0.0691492	Brain_Spinal_cord_cervical_c-1	0.953767	Skin_Not_Sun_Exposed_Suprapubic	12.047	0.0298741	0.513687	-1.81744	0.580121	-0.701975	0.585826	8	0
ENSG00000125107.17	CNOT1	0.96321	12	10	0.208941	Colon_Transverse	0.949172	Skin_Sun_Exposed_Lower_leg	4.4641	0.0854525	0.230661	-1.25648	0.854856	-0.269796	0.607861	10	0
ENSG00000136240.9	KDELR2	0.963323	20	8	0.298188	Colon_Sigmoid	0.977368	Skin_Not_Sun_Exposed_Suprapubic	8.98335	0.0199579	0.312646	-1.00029	1.04033	-0.100357	0.56556	8	0
ENSG00000151338.18	MIPOL1	0.963379	15	11	0.17108	Esophagus_Muscularis	0.964761	Esophagus_Mucosa	7.07734	0.0328723	0.261212	-0.922964	1.36874	0.553349	0.746889	11	0
ENSG00000106355.9	LSM5	0.963383	15	4	0.201015	Cells_Cultured_fibroblasts	0.977652	Skin_Sun_Exposed_Lower_leg	11.7777	0.000397667	0.464937	-1.27866	0.469441	-0.58568	0.477434	4	0
ENSG00000151883.17	PARP8	0.963417	28	6	0.293055	Heart_Atrial_Appendage	0.969259	Whole_Blood	15.8374	0.00181858	0.684602	-1.05144	0.693321	0.134799	0.528055	6	0
ENSG00000106113.18	CRHR2	0.963443	31	5	0.365418	Prostate	0.986439	Small_Intestine_Terminal_Ileum	23.095	0.00241111	0.808412	-0.90509	0.580762	-0.184785	0.347014	5	0
ENSG00000113303.11	BTNL8	0.963454	31	2	0.142815	Prostate	0.990926	Esophagus_Muscularis	22.8962	0.00432512	1.60494	-1.46539	0.924089	-0.105197	0.575235	2	0
ENSG00000179218.13	CALR	0.963458	27	7	0.113607	Brain_Frontal_Cortex_BA9	0.940359	Pituitary	17.768	0.00248913	0.599196	-1.58219	1.51383	-0.0200988	0.741645	7	0
ENSG00000082996.19	RNF13	0.963474	6	6	0.301749	Esophagus_Mucosa	0.916972	Whole_Blood	1.90285	0.287439	0.287439	-1.03269	0.280662	-0.154374	0.472934	6	0
ENSG00000107951.14	MTPAP	0.963591	21	7	0.284028	Colon_Sigmoid	0.975442	Brain_Hypothalamus	12.1878	0.00743112	0.459941	-1.07131	0.929659	0.129233	0.47998	7	0
ENSG00000122952.16	ZWINT	0.963635	6	6	0.491304	Brain_Nucleus_accumbens_basal_ganglia	0.976021	Pancreas	2.71232	0.388808	0.388808	-0.688237	0.451476	0.0302956	0.397948	6	0
ENSG00000128011.4	LRFN1	0.963693	9	9	0.5022	Spleen	0.994689	Cells_Cultured_fibroblasts	3.64526	0.149265	0.149265	-0.671033	0.427545	-0.138976	0.441209	9	0
ENSG00000197121.14	PGAP1	0.963743	5	5	0.520807	Nerve_Tibial	0.910222	Pituitary	1.87678	0.453003	0.453003	-0.642102	-0.112758	-0.351943	0.237645	5	0
ENSG00000164975.15	SNAPC3	0.963779	6	6	0.452472	Esophagus_Mucosa	0.876731	Thyroid	2.32667	0.358325	0.358325	-0.751301	0.689722	-0.188692	0.480209	6	0
ENSG00000120129.5	DUSP1	0.963901	2	2	0.863879	Stomach	0.884583	Whole_Blood	1.31599	0.684013	0.684013	-0.171438	0.145162	-0.0131383	0.22387	2	0
ENSG00000164168.7	TMEM184C	0.963945	2	2	0.794195	Testis	0.957025	Thyroid	1.07407	0.925934	0.925934	-0.0538876	0.260868	0.10349	0.222566	2	0
ENSG00000081154.11	PCNP	0.963954	1	1	0.963954	Brain_Caudate_basal_ganglia	0.963954	Brain_Caudate_basal_ganglia	1	1	1	-0.0451927	-0.0451927	-0.0451927	NA	1	0
ENSG00000020922.12	MRE11	0.963966	49	1	0.3822	Vagina	0.998209	Skin_Sun_Exposed_Lower_leg	42.9579	9.58671e-05	42.9579	-0.544103	0.87385	0.054491	0.246827	1	0
ENSG00000226527.1	AP000289.6	0.96397	1	1	0.96397	Testis	0.96397	Testis	1	1	1	0.0451726	0.0451726	0.0451726	NA	1	0
ENSG00000277224.2	HIST1H2BF	0.96411	2	2	0.804966	Whole_Blood	0.915893	Brain_Hypothalamus	1.01823	0.981768	0.981768	-0.105608	0.246926	0.0706588	0.249279	2	0
ENSG00000114107.8	CEP70	0.964115	13	10	0.138649	Muscle_Skeletal	0.733539	Colon_Transverse	5.38111	0.0332386	0.200826	-1.26856	1.48084	0.0548572	0.957965	10	0
ENSG00000137364.4	TPMT	0.964183	30	9	0.182624	Brain_Putamen_basal_ganglia	0.99054	Brain_Nucleus_accumbens_basal_ganglia	13.2653	0.012547	0.470799	-1.22425	1.33272	-0.344048	0.603514	9	0
ENSG00000107105.14	ELAVL2	0.964261	9	9	0.193376	Esophagus_Gastroesophageal_Junction	0.957976	Esophagus_Muscularis	3.5434	0.129915	0.129915	-0.314249	1.30066	0.122098	0.493836	9	0
ENSG00000137040.9	RANBP6	0.964347	3	2	0.791958	Esophagus_Muscularis	0.956325	Brain_Frontal_Cortex_BA9	1.00122	0.998779	0.998779	-0.0547653	0.659715	0.289573	0.357938	2	0
ENSG00000100077.14	GRK3	0.964368	20	9	0.382171	Heart_Atrial_Appendage	0.941924	Skin_Sun_Exposed_Lower_leg	10.901	0.0203535	0.387932	-0.464655	0.873902	0.135525	0.378796	9	0
ENSG00000187012.10	LINC00207	0.9644	1	1	0.9644	Brain_Caudate_basal_ganglia	0.9644	Brain_Caudate_basal_ganglia	1	1	1	-0.0446328	-0.0446328	-0.0446328	NA	1	0
ENSG00000261220.2	RP11-629O1.2	0.964443	7	7	0.340565	Artery_Tibial	0.991499	Cells_EBV-transformed_lymphocytes	1.72034	0.434781	0.434781	-0.372011	0.953049	0.263298	0.520828	7	0
ENSG00000124074.11	ENKD1	0.964517	5	5	0.462388	Breast_Mammary_Tissue	0.9625	Cells_Cultured_fibroblasts	2.0661	0.0759971	0.0759971	-0.73492	0.44171	-0.120069	0.426955	5	0
ENSG00000107815.7	TWNK	0.964521	5	4	0.658018	Brain_Hippocampus	0.927948	Testis	2.72936	0.0471177	0.493606	-0.436511	0.442651	-0.0389242	0.364082	4	0
ENSG00000244187.7	TMEM141	0.964552	14	10	0.32787	Brain_Substantia_nigra	0.98264	Brain_Nucleus_accumbens_basal_ganglia	6.50371	0.0402127	0.255362	-0.978413	0.864609	-0.135331	0.578536	10	0
ENSG00000251049.2	RP11-685F15.1	0.964573	1	1	0.964573	Liver	0.964573	Liver	1	1	1	-0.0444157	-0.0444157	-0.0444157	NA	1	0
ENSG00000283031.1	RP11-557N21.1	0.964581	14	10	0.0528864	Brain_Cerebellar_Hemisphere	0.886045	Spleen	7.73567	0.0657515	0.263105	-1.93585	-0.14331	-1.08463	0.523058	10	0
ENSG00000136297.14	MMD2	0.964609	9	6	0.318577	Brain_Frontal_Cortex_BA9	0.807028	Brain_Anterior_cingulate_cortex_BA24	5.18997	0.0167252	0.259277	0.244261	0.997387	0.594961	0.269504	6	0
ENSG00000213218.10	CSH2	0.96461	3	3	0.604146	Brain_Cerebellar_Hemisphere	0.702093	Brain_Cerebellum	2.72728	0.0929531	0.0929531	-0.518448	-0.382497	-0.440964	0.0699425	3	0
ENSG00000017427.15	IGF1	0.964648	2	2	0.834733	Artery_Tibial	0.860495	Brain_Cerebellar_Hemisphere	1.03429	0.96571	0.96571	-0.175744	0.208635	0.0164452	0.271797	2	0
ENSG00000229722.1	RP11-557H15.5	0.964649	1	1	0.964649	Testis	0.964649	Testis	1	1	1	-0.0443209	-0.0443209	-0.0443209	NA	1	0
ENSG00000138095.18	LRPPRC	0.964712	46	2	6.879e-06	Ovary	0.998542	Esophagus_Gastroesophageal_Junction	37.6369	0.00163587	1.60831	-4.4974	0.874122	-0.266686	0.902944	2	0
ENSG00000100395.14	L3MBTL2	0.964778	24	5	0.259366	Muscle_Skeletal	0.976225	Brain_Putamen_basal_ganglia	13.5637	0.00339754	0.541926	-0.888929	1.12789	0.241453	0.477493	5	0
ENSG00000171711.2	DEFB4A	0.964823	1	1	0.964823	Lung	0.964823	Lung	1	1	1	0.0441025	0.0441025	0.0441025	NA	1	0
ENSG00000184005.10	ST6GALNAC3	0.964978	3	3	0.673631	Colon_Transverse	0.973126	Thyroid	1.67882	0.38181	0.38181	0.0336881	0.42117	0.218628	0.19434	3	0
ENSG00000203872.6	C6orf163	0.964982	38	4	0.309815	Adipose_Visceral_Omentum	0.992153	Brain_Spinal_cord_cervical_c-1	24.2875	0.00448273	0.888107	-1.01561	0.93332	-0.205645	0.419379	4	0
ENSG00000235049.1	LINC00940	0.965001	23	9	0.379172	Brain_Hippocampus	0.982393	Brain_Putamen_basal_ganglia	12.5911	0.00186024	0.474325	-0.551593	0.879422	0.0237251	0.333769	9	0
ENSG00000233559.1	LINC00513	0.965042	9	8	0.408708	Thyroid	0.996308	Testis	3.29092	0.124968	0.124968	-0.826169	1.766	0.223454	0.774817	8	0
ENSG00000064313.11	TAF2	0.965051	20	6	0.328877	Adipose_Visceral_Omentum	0.994803	Pituitary	11.5131	0.00277544	0.45865	-0.720462	0.976378	-0.0591623	0.385011	6	0
ENSG00000119431.9	HDHD3	0.965147	33	6	0.250164	Lung	0.997993	Artery_Aorta	20.9905	0.00723567	0.733079	-1.14995	0.588561	-0.241832	0.416376	6	0
ENSG00000100418.7	DESI1	0.965153	22	9	0.0928269	Brain_Putamen_basal_ganglia	0.993207	Brain_Nucleus_accumbens_basal_ganglia	12.4731	0.0240876	0.454267	-1.68067	0.500162	-0.331432	0.545556	9	0
ENSG00000099954.18	CECR2	0.965212	14	11	0.300331	Testis	0.961386	Spleen	3.68635	0.0299498	0.195923	-1.03572	0.92843	0.118916	0.62461	11	0
ENSG00000230658.1	KLHL7-AS1	0.965231	48	1	0.561418	Brain_Cerebellum	0.999816	Uterus	44.2375	9.98264e-05	44.2375	-0.580737	0.251229	-0.0455278	0.141958	1	0
ENSG00000232225.6	LINC01047	0.965233	1	1	0.965233	Testis	0.965233	Testis	1	1	1	-0.0435877	-0.0435877	-0.0435877	NA	1	0
ENSG00000139350.11	NEDD1	0.965267	4	4	0.489878	Testis	0.92142	Cells_Cultured_fibroblasts	2.04226	0.312937	0.312937	-0.690503	0.194624	-0.0658797	0.418299	4	0
ENSG00000235475.1	LINC01372	0.965296	32	5	0.226144	Esophagus_Mucosa	0.96906	Brain_Nucleus_accumbens_basal_ganglia	17.6189	0.000926904	0.714977	-1.21035	0.707507	-0.315543	0.409427	5	0
ENSG00000010219.13	DYRK4	0.965301	19	14	0.343326	Skin_Sun_Exposed_Lower_leg	0.986446	Thyroid	6.80269	0.0436113	0.270723	-0.941392	0.947613	0.0173533	0.57364	14	0
ENSG00000110042.7	DTX4	0.965457	33	11	0.373247	Pituitary	0.99349	Heart_Atrial_Appendage	15.005	0.00890584	0.520634	-0.890409	0.767333	-0.0785691	0.423854	11	0
ENSG00000143740.14	SNAP47	0.96546	24	5	0.0968501	Brain_Anterior_cingulate_cortex_BA24	0.935093	Skin_Sun_Exposed_Lower_leg	16.2129	0.00173013	0.666375	-0.374551	1.66032	0.631017	0.431311	5	0
ENSG00000161649.12	CD300LG	0.965474	10	9	0.257821	Artery_Aorta	0.986657	Skin_Not_Sun_Exposed_Suprapubic	4.31497	0.078775	0.201691	-0.150375	1.13156	0.420939	0.428694	9	0
ENSG00000164342.12	TLR3	0.965474	13	9	0.225696	Esophagus_Mucosa	0.957105	Artery_Tibial	6.33197	0.0755177	0.26175	-0.339796	1.21152	0.372729	0.449519	9	0
ENSG00000115806.12	GORASP2	0.965489	7	6	0.408773	Vagina	0.998331	Testis	1.62613	0.681174	0.681174	-1.00291	0.826056	-0.0855917	0.604675	6	0
ENSG00000228049.7	POLR2J2	0.965509	48	1	0.399883	Esophagus_Gastroesophageal_Junction	0.992651	Minor_Salivary_Gland	41.6203	0.00121916	41.6203	-0.771216	0.84183	-0.059719	0.375401	1	0
ENSG00000096080.11	MRPS18A	0.965527	3	2	0.816801	Nerve_Tibial	0.909683	Heart_Left_Ventricle	1.06362	0.936382	0.936382	-0.231661	1.1172	0.332993	0.700723	2	0
ENSG00000173210.19	ABLIM3	0.965529	26	9	0.312531	Breast_Mammary_Tissue	0.98121	Artery_Aorta	11.5174	0.00897395	0.407621	-0.897206	1.00993	-0.073166	0.482318	9	0
ENSG00000112164.5	GLP1R	0.96568	10	9	0.294242	Stomach	0.940168	Heart_Left_Ventricle	3.34104	0.0672526	0.172201	-1.04886	0.51862	-0.428131	0.453328	9	0
ENSG00000020256.19	ZFP64	0.965842	14	9	0.365343	Skin_Sun_Exposed_Lower_leg	0.971976	Breast_Mammary_Tissue	7.03472	0.0798571	0.282201	-0.90523	0.419378	-0.31668	0.398246	9	0
ENSG00000212123.3	PRR22	0.965853	8	7	0.36863	Brain_Hippocampus	0.909648	Artery_Aorta	3.73946	0.052955	0.147643	-0.899042	0.676285	-0.295742	0.522123	7	0
ENSG00000188283.11	ZNF383	0.965877	2	2	0.799061	Colon_Sigmoid	0.962716	Whole_Blood	1.08293	0.917071	0.917071	-0.254562	0.0467453	-0.103908	0.213056	2	0
ENSG00000178149.16	DALRD3	0.965883	25	4	0.159112	Muscle_Skeletal	0.956206	Pancreas	18.5665	0.00631378	0.655761	-0.240003	1.40806	0.594064	0.375963	4	0
ENSG00000261781.1	LINC01654	0.965926	4	3	0.581066	Brain_Anterior_cingulate_cortex_BA24	0.984222	Brain_Frontal_Cortex_BA9	3.23817	0.10577	0.249439	0.0197763	0.551829	0.267023	0.24614	3	0
ENSG00000132323.8	ILKAP	0.965997	10	5	0.576427	Thyroid	0.999715	Brain_Putamen_basal_ganglia	6.31427	0.0113472	0.22956	-0.516988	0.558611	0.112042	0.347074	5	0
ENSG00000197157.10	SND1	0.966051	26	4	0.304182	Brain_Cerebellar_Hemisphere	0.985375	Esophagus_Muscularis	20.0519	0.00161627	0.727485	-0.409027	1.02751	0.34254	0.339094	4	0
ENSG00000124702.17	KLHDC3	0.966081	4	4	0.530908	Brain_Caudate_basal_ganglia	0.925481	Heart_Atrial_Appendage	1.6082	0.633115	0.633115	-0.172143	0.62662	0.0623742	0.377665	4	0
ENSG00000124788.17	ATXN1	0.966096	8	7	0.355906	Whole_Blood	0.859419	Thyroid	1.58526	0.456177	0.456177	-0.923194	1.10478	0.0693768	0.607052	7	0
ENSG00000168283.13	BMI1	0.966107	2	2	0.817511	Liver	0.851606	Ovary	1.29089	0.709113	0.709113	0.187069	0.230747	0.208908	0.0308852	2	0
ENSG00000196092.12	PAX5	0.966118	3	3	0.709793	Small_Intestine_Terminal_Ileum	0.905177	Lung	1.18157	0.809609	0.809609	0.119124	0.372135	0.281071	0.140613	3	0
ENSG00000225511.6	LINC00475	0.966158	14	9	0.211472	Pancreas	0.997421	Pituitary	7.24839	0.0630751	0.280942	-0.40569	1.24953	0.394943	0.490379	9	0
ENSG00000111639.7	MRPL51	0.966163	18	5	0.178139	Ovary	0.961397	Spleen	11.3744	0.00204446	0.578655	-0.365961	1.34651	0.665541	0.550002	5	0
ENSG00000229214.1	LINC00242	0.966199	9	9	0.359773	Muscle_Skeletal	0.902646	Brain_Cortex	2.47526	0.23076	0.23076	-0.915798	0.802337	0.0829421	0.54404	9	0
ENSG00000273335.1	RP11-61L19.2	0.966252	1	1	0.966252	Testis	0.966252	Testis	1	1	1	-0.0423101	-0.0423101	-0.0423101	NA	1	0
ENSG00000261363.2	RP11-134D3.2	0.966278	1	1	0.966278	Nerve_Tibial	0.966278	Nerve_Tibial	1	1	1	0.0422774	0.0422774	0.0422774	NA	1	0
ENSG00000141568.20	FOXK2	0.966327	17	14	0.3745	Ovary	0.956207	Esophagus_Mucosa	4.6764	0.0640885	0.164819	-2.0624	0.674874	-0.287136	0.653831	14	0
ENSG00000175166.16	PSMD2	0.966346	38	2	0.309623	Esophagus_Mucosa	0.971297	Pancreas	29.7672	7.49629e-05	2.54577	-1.01601	0.712421	-0.184439	0.391326	2	0
ENSG00000264727.1	RP11-680C21.1	0.966367	13	12	0.203117	Thyroid	0.981959	Skin_Not_Sun_Exposed_Suprapubic	4.84594	0.148769	0.175036	-0.822845	1.27272	0.137552	0.558398	12	0
ENSG00000121579.12	NAA50	0.966414	4	4	0.618682	Cells_Cultured_fibroblasts	0.944859	Adipose_Visceral_Omentum	1.69526	0.32704	0.32704	-0.49772	0.0881347	-0.231961	0.286786	4	0
ENSG00000114812.12	VIPR1	0.96642	10	7	0.385941	Whole_Blood	0.960565	Nerve_Tibial	4.84131	0.0171056	0.187261	-0.198313	0.867002	0.160433	0.375754	7	0
ENSG00000186335.8	SLC36A2	0.966501	4	4	0.568183	Testis	0.931038	Prostate	1.90607	0.176816	0.176816	-0.0865388	0.57073	0.292275	0.274712	4	0
ENSG00000214039.8	RP11-474D1.3	0.966506	3	3	0.723036	Prostate	0.893426	Brain_Cerebellum	1.24214	0.750789	0.750789	-0.354405	0.319093	0.0328863	0.347942	3	0
ENSG00000256053.7	APOPT1	0.966516	24	4	0.57249	Artery_Aorta	0.98891	Stomach	16.3004	0.00209701	0.572833	-0.564388	0.41443	-0.0773435	0.222585	4	0
ENSG00000179674.3	ARL14	0.966553	1	1	0.966553	Spleen	0.966553	Spleen	1	1	1	0.0419315	0.0419315	0.0419315	NA	1	0
ENSG00000240687.1	RP11-521D12.1	0.966608	1	1	0.966608	Brain_Substantia_nigra	0.966608	Brain_Substantia_nigra	1	1	1	0.0418628	0.0418628	0.0418628	NA	1	0
ENSG00000196914.8	ARHGEF12	0.966611	7	7	0.288158	Brain_Cerebellum	0.988571	Breast_Mammary_Tissue	2.33671	0.263087	0.263087	-0.813729	1.06217	0.1339	0.633423	7	0
ENSG00000165801.9	ARHGEF40	0.966665	18	4	0.100882	Esophagus_Mucosa	0.916853	Whole_Blood	14.1606	0.00262093	0.488769	-1.64059	1.4646	0.334357	0.700066	4	0
ENSG00000137502.9	RAB30	0.966765	12	8	0.471992	Lung	0.894055	Artery_Aorta	6.51547	0.0403535	0.231918	-0.719242	0.578712	0.0446822	0.449873	8	0
ENSG00000263264.1	CTB-133G6.1	0.966775	6	5	0.638533	Adipose_Visceral_Omentum	0.884462	Testis	2.1874	0.223438	0.223438	-0.63562	0.459939	-0.0819809	0.441672	5	0
ENSG00000063046.17	EIF4B	0.966776	36	2	0.0490641	Brain_Caudate_basal_ganglia	0.987551	Colon_Sigmoid	27.8103	0.000608975	1.21334	-1.05436	1.96803	0.186565	0.590439	2	0
ENSG00000162378.12	ZYG11B	0.966789	21	4	0.436027	Brain_Putamen_basal_ganglia	0.989344	Nerve_Tibial	15.3422	0.00691617	0.613661	-0.607999	1.0859	0.142926	0.433863	4	0
ENSG00000237361.2	TUSC8	0.966844	8	5	0.546923	Liver	0.934965	Breast_Mammary_Tissue	5.79311	0.0179882	0.211474	-0.602378	0.364941	-0.201174	0.370921	5	0
ENSG00000176884.14	GRIN1	0.966894	2	2	0.800636	Skin_Sun_Exposed_Lower_leg	0.965089	Skin_Not_Sun_Exposed_Suprapubic	1.06264	0.937365	0.937365	-0.252524	0.043769	-0.104378	0.209511	2	0
ENSG00000184302.6	SIX6	0.966943	1	1	0.966943	Muscle_Skeletal	0.966943	Muscle_Skeletal	1	1	1	-0.0414431	-0.0414431	-0.0414431	NA	1	0
ENSG00000197748.12	CFAP43	0.966955	28	4	0.507092	Adipose_Visceral_Omentum	0.992129	Esophagus_Mucosa	21.0484	0.000811375	0.833445	-0.663373	0.364175	-0.157019	0.267723	4	0
ENSG00000141622.13	RNF165	0.966995	9	9	0.376522	Testis	0.991598	Breast_Mammary_Tissue	2.8456	0.114821	0.114821	-0.884323	0.822972	0.0980889	0.517931	9	0
ENSG00000066651.18	TRMT11	0.967139	15	8	0.196344	Brain_Spinal_cord_cervical_c-1	0.969055	Skin_Sun_Exposed_Lower_leg	7.28287	0.0146284	0.250994	-1.29204	0.800021	-0.323965	0.640072	8	0
ENSG00000254288.1	RP11-6I2.3	0.967143	2	2	0.854148	Whole_Blood	0.86282	Adipose_Subcutaneous	1.04752	0.952477	0.952477	-0.183829	0.172785	-0.00552152	0.252164	2	0
ENSG00000134686.18	PHC2	0.967197	6	6	0.371055	Cells_Cultured_fibroblasts	0.836456	Testis	2.17068	0.28733	0.28733	-0.246161	0.894499	0.181978	0.480735	6	0
ENSG00000232077.1	LINC01031	0.967224	1	1	0.967224	Prostate	0.967224	Prostate	1	1	1	0.0410908	0.0410908	0.0410908	NA	1	0
ENSG00000142583.17	SLC2A5	0.967242	20	13	0.0757872	Thyroid	0.938683	Esophagus_Mucosa	6.96025	0.0378645	0.323842	-1.77567	0.790686	-0.537635	0.595182	13	0
ENSG00000014824.13	SLC30A9	0.967258	24	11	0.344472	Adipose_Subcutaneous	0.997406	Brain_Caudate_basal_ganglia	8.82586	0.0161846	0.314618	-0.945365	0.73551	0.0228641	0.438521	11	0
ENSG00000099940.11	SNAP29	0.967325	46	2	0.391871	Pituitary	0.999455	Brain_Anterior_cingulate_cortex_BA24	34.8812	0.000953578	5.91499	-0.856229	0.396216	-0.216098	0.277111	2	0
ENSG00000081177.18	EXD2	0.967328	6	6	0.436632	Testis	0.981129	Skin_Sun_Exposed_Lower_leg	2.02707	0.424005	0.424005	-0.252062	0.777892	0.21896	0.422006	6	0
ENSG00000150773.10	PIH1D2	0.967334	4	4	0.549269	Pituitary	0.933422	Muscle_Skeletal	2.03564	0.318113	0.318113	-0.598856	0.37763	0.0483175	0.450335	4	0
ENSG00000143512.12	HHIPL2	0.967339	22	11	0.384593	Testis	0.983734	Skin_Not_Sun_Exposed_Suprapubic	10.5991	0.0206924	0.384492	-0.869465	0.857113	0.16166	0.459591	11	0
ENSG00000250415.1	CTC-461F20.1	0.967376	3	3	0.718806	Brain_Cerebellum	0.949502	Heart_Left_Ventricle	1.85184	0.16698	0.16698	-0.360056	0.0633325	-0.134344	0.213082	3	0
ENSG00000170275.14	CRTAP	0.967403	28	6	0.0219852	Artery_Tibial	0.979624	Skin_Sun_Exposed_Lower_leg	16.4705	0.0126567	0.574753	-1.35343	2.29062	0.518193	0.735779	6	0
ENSG00000136986.9	DERL1	0.967421	13	8	0.439737	Prostate	0.85296	Adipose_Visceral_Omentum	7.63194	0.0371991	0.299256	-0.772638	0.693791	-0.178549	0.513768	8	0
ENSG00000159450.12	TCHH	0.967447	9	9	0.351135	Adipose_Visceral_Omentum	0.900341	Adipose_Subcutaneous	2.54604	0.318339	0.318339	-0.721501	0.932389	-0.0146461	0.544005	9	0
ENSG00000261795.1	RP11-90P13.1	0.967517	16	4	0.134239	Nerve_Tibial	0.898978	Minor_Salivary_Gland	11.3036	0.0127267	0.636534	-1.31855	1.49759	0.0499069	0.699752	4	0
ENSG00000197363.9	ZNF517	0.967562	36	2	0.0584127	Small_Intestine_Terminal_Ileum	0.996119	Colon_Transverse	28.1937	0.00217837	1.40266	-1.89259	1.79918	0.0648883	0.628193	2	0
ENSG00000170584.10	NUDCD2	0.967571	18	10	0.266452	Kidney_Cortex	0.972817	Brain_Cortex	10.4449	0.0162349	0.357612	-1.11127	0.848262	0.0178109	0.508639	10	0
ENSG00000222041.10	CYTOR	0.967713	34	2	0.0128827	Brain_Anterior_cingulate_cortex_BA24	0.940858	Whole_Blood	25.9093	0.000341241	0.982317	-2.14722	2.48699	-0.228993	0.926281	2	0
ENSG00000184432.9	COPB2	0.967737	11	7	0.194201	Nerve_Tibial	0.938579	Brain_Cerebellum	5.42158	0.0383023	0.425101	-1.29825	0.758915	-0.436447	0.711894	7	0
ENSG00000105618.13	PRPF31	0.967758	17	10	0.274565	Adipose_Visceral_Omentum	0.881778	Artery_Tibial	8.68903	0.029435	0.374238	-1.09261	0.699539	-0.435276	0.420558	10	0
ENSG00000135924.15	DNAJB2	0.967826	2	2	0.799245	Thyroid	0.966406	Lung	1.05993	0.94007	0.94007	0.0421165	0.254324	0.14822	0.150053	2	0
ENSG00000109452.12	INPP4B	0.967885	7	7	0.425879	Pituitary	0.885105	Muscle_Skeletal	1.77571	0.426687	0.426687	-0.796263	0.409778	-0.226526	0.493988	7	0
ENSG00000168903.8	BTNL3	0.967914	30	1	0.237033	Colon_Transverse	0.993712	Liver	26.8946	0.000782269	26.8946	-1.18244	0.730372	-0.0476767	0.334895	1	0
ENSG00000171109.18	MFN1	0.968003	46	3	0.441256	Brain_Anterior_cingulate_cortex_BA24	0.997323	Uterus	34.7774	0.00019058	2.41815	-0.496509	0.770074	-0.068347	0.31149	3	0
ENSG00000196220.15	SRGAP3	0.968044	25	8	0.191759	Nerve_Tibial	0.996139	Esophagus_Gastroesophageal_Junction	13.2336	0.0208224	0.49082	-0.827533	1.30539	0.118396	0.474604	8	0
ENSG00000187790.10	FANCM	0.968185	11	8	0.410215	Skin_Sun_Exposed_Lower_leg	0.994305	Artery_Aorta	6.22802	0.11565	0.255422	-0.348319	0.823516	0.352986	0.396187	8	0
ENSG00000172987.12	HPSE2	0.968379	16	9	0.203283	Brain_Hippocampus	0.968242	Esophagus_Muscularis	6.93374	0.013459	0.263855	-0.0539969	1.27225	0.547463	0.381214	9	0
ENSG00000197958.12	RPL12	0.968485	46	1	0.474629	Brain_Cortex	0.99588	Testis	40.8169	0.000335821	40.8169	-0.515038	0.714967	0.0224671	0.221623	1	0
ENSG00000105219.8	CNTD2	0.968602	3	3	0.717574	Brain_Cerebellum	0.817511	Adipose_Subcutaneous	1.37518	0.630207	0.630207	-0.361703	0.299879	0.0563079	0.363655	3	0
ENSG00000219926.10	RP11-394A14.2	0.968658	1	1	0.968658	Testis	0.968658	Testis	1	1	1	0.0392915	0.0392915	0.0392915	NA	1	0
ENSG00000272275.1	RP11-791G15.2	0.968693	28	5	0.219669	Testis	0.988958	Artery_Tibial	21.1218	0.00177862	0.725576	-0.648454	1.22741	0.173236	0.464259	5	0
ENSG00000155970.11	MICU3	0.968708	14	13	0.205431	Esophagus_Mucosa	0.925244	Artery_Aorta	5.32027	0.152711	0.231943	-0.309712	1.26623	0.567861	0.465974	13	0
ENSG00000258735.1	LINC00637	0.968713	9	8	0.265537	Minor_Salivary_Gland	0.941148	Colon_Transverse	5.22541	0.124277	0.18159	-1.1134	0.245913	-0.298063	0.409143	8	0
ENSG00000071539.13	TRIP13	0.968768	2	2	0.853557	Brain_Caudate_basal_ganglia	0.868329	Brain_Cerebellar_Hemisphere	1.03019	0.969811	0.969811	0.165782	0.184582	0.175182	0.013294	2	0
ENSG00000132406.11	TMEM128	0.968794	42	5	0.039569	Brain_Cortex	0.99599	Lung	24.9201	0.00571138	0.8768	-0.41387	2.05822	0.46895	0.527401	5	0
ENSG00000165181.16	C9orf84	0.968806	5	3	0.665686	Prostate	0.910968	Skin_Not_Sun_Exposed_Suprapubic	2.68655	0.0182029	0.29504	-0.150002	0.641415	0.178925	0.351009	3	0
ENSG00000167702.11	KIFC2	0.968854	35	4	0.0436903	Heart_Left_Ventricle	0.980547	Nerve_Tibial	24.1291	0.00990483	0.942332	-2.00967	2.01705	-0.389649	0.651464	4	0
ENSG00000267653.1	RP1-193H18.3	0.968865	3	3	0.722488	Skin_Not_Sun_Exposed_Suprapubic	0.99314	Muscle_Skeletal	1.06189	0.912018	0.912018	-0.355136	0.329955	-0.0055276	0.342764	3	0
ENSG00000271046.1	RP11-138I18.2	0.968874	6	5	0.569373	Testis	0.919542	Colon_Transverse	3.92789	0.0402816	0.132713	-0.568975	0.262706	-0.0143506	0.345841	5	0
ENSG00000262031.1	LINC01974	0.968881	1	1	0.968881	Testis	0.968881	Testis	1	1	1	0.0390118	0.0390118	0.0390118	NA	1	0
ENSG00000231532.5	LINC01249	0.968919	1	1	0.968919	Testis	0.968919	Testis	1	1	1	0.038964	0.038964	0.038964	NA	1	0
ENSG00000227260.1	LINC01985	0.968926	4	4	0.586848	Adipose_Subcutaneous	0.902793	Testis	1.29153	0.791846	0.791846	-0.499233	0.54341	0.0814735	0.431416	4	0
ENSG00000226825.1	LINC01509	0.968927	1	1	0.968927	Testis	0.968927	Testis	1	1	1	-0.0389543	-0.0389543	-0.0389543	NA	1	0
ENSG00000183307.3	CECR6	0.968958	13	10	0.369564	Heart_Left_Ventricle	0.993237	Brain_Cerebellar_Hemisphere	5.43121	0.0304169	0.190812	-0.258489	0.897291	0.374785	0.339033	10	0
ENSG00000164746.13	C7orf57	0.968981	7	6	0.465212	Brain_Nucleus_accumbens_basal_ganglia	0.843061	Nerve_Tibial	3.81627	0.0799473	0.165105	-0.615147	0.730291	-0.0482623	0.501235	6	0
ENSG00000183486.12	MX2	0.969102	16	12	0.252981	Heart_Atrial_Appendage	0.934845	Testis	5.74737	0.0524568	0.22093	-0.48303	1.14314	0.448233	0.512207	12	0
ENSG00000172331.11	BPGM	0.969172	14	11	0.382183	Testis	0.978498	Artery_Tibial	3.82868	0.0480856	0.15983	-0.873882	0.340366	-0.326827	0.451652	11	0
ENSG00000114450.9	GNB4	0.969179	15	12	0.218752	Lung	0.969965	Brain_Nucleus_accumbens_basal_ganglia	5.86627	0.00277213	0.212897	-1.10163	1.22985	0.100018	0.72963	12	0
ENSG00000038945.14	MSR1	0.969221	16	13	0.205659	Testis	0.997874	Colon_Transverse	6.3488	0.0349531	0.236743	-0.40704	1.26559	0.100151	0.421333	13	0
ENSG00000168395.15	ING5	0.969264	33	3	0.0942937	Spleen	0.988707	Colon_Transverse	25.2716	0.00123499	0.996118	-1.67317	0.977005	-0.289542	0.621091	3	0
ENSG00000101276.14	SLC52A3	0.969268	14	11	0.205128	Adipose_Subcutaneous	0.975177	Nerve_Tibial	5.70782	0.0470763	0.207495	-1.26708	0.140895	-0.487495	0.516633	11	0
ENSG00000108641.14	B9D1	0.969311	11	7	0.445915	Esophagus_Muscularis	0.977762	Artery_Tibial	6.49232	0.0584331	0.267602	-0.762242	0.173829	-0.178831	0.320316	7	0
ENSG00000171105.13	INSR	0.969334	15	15	0.174264	Brain_Cortex	0.898014	Artery_Tibial	3.50196	0.179585	0.179585	-0.989742	1.35863	0.151744	0.65623	15	0
ENSG00000134283.17	PPHLN1	0.969334	29	5	0.237593	Colon_Transverse	0.967753	Testis	18.4842	0.0022303	0.749256	-1.18102	0.342173	-0.508167	0.366771	5	0
ENSG00000153291.15	SLC25A27	0.969348	47	1	0.336208	Vagina	0.993745	Heart_Left_Ventricle	39.6382	0.0011881	39.6382	-0.961685	0.415207	-0.0462985	0.282002	1	0
ENSG00000267107.6	PCAT19	0.96937	41	2	0.218189	Brain_Hippocampus	0.996581	Uterus	32.7817	0.000239721	1.13194	-0.797127	1.23136	-0.0946075	0.394761	2	0
ENSG00000224935.1	RP11-74C3.1	0.969388	1	1	0.969388	Testis	0.969388	Testis	1	1	1	-0.0383761	-0.0383761	-0.0383761	NA	1	0
ENSG00000167566.16	NCKAP5L	0.969451	4	4	0.72343	Thyroid	0.822105	Nerve_Tibial	1.67073	0.506355	0.506355	-0.353879	0.335268	0.00140298	0.341668	4	0
ENSG00000100522.8	GNPNAT1	0.969497	7	7	0.381095	Liver	0.925339	Breast_Mammary_Tissue	1.68571	0.310035	0.310035	-0.87588	0.235468	-0.371364	0.502222	7	0
ENSG00000124116.18	WFDC3	0.969551	49	1	0.613853	Breast_Mammary_Tissue	0.997876	Muscle_Skeletal	43.977	0.000105011	43.977	-0.395858	0.504581	0.0415976	0.163388	1	0
ENSG00000051382.8	PIK3CB	0.969613	9	8	0.413023	Brain_Hypothalamus	0.958857	Skin_Sun_Exposed_Lower_leg	4.52357	0.0519277	0.15281	-0.803227	0.818585	-0.179037	0.540234	8	0
ENSG00000186300.11	ZNF555	0.969627	21	8	0.293125	Muscle_Skeletal	0.968991	Artery_Coronary	12.9491	0.000178993	0.477071	-1.05129	0.22842	-0.442653	0.29776	8	0
ENSG00000189431.7	RASSF10	0.969643	5	5	0.42572	Esophagus_Mucosa	0.917484	Prostate	1.91519	0.148628	0.148628	-0.796537	0.1982	-0.205983	0.392755	5	0
ENSG00000236544.1	AC008060.8	0.969677	2	2	0.809338	Brain_Cerebellum	0.812478	Brain_Cerebellar_Hemisphere	1.86078	0.139216	0.139216	-0.24128	-0.237231	-0.239255	0.00286302	2	0
ENSG00000182704.7	TSKU	0.969727	23	9	0.250586	Brain_Substantia_nigra	0.986244	Brain_Caudate_basal_ganglia	10.7715	0.00514513	0.360481	-1.04419	1.14893	-0.0581913	0.566181	9	0
ENSG00000258702.1	RP11-433J8.1	0.969742	27	6	0.338776	Cells_EBV-transformed_lymphocytes	0.956844	Adipose_Visceral_Omentum	16.263	0.00336956	0.567482	-0.884705	0.956586	0.161546	0.394457	6	0
ENSG00000228623.5	ZNF883	0.969763	23	9	0.404689	Brain_Hypothalamus	0.993988	Esophagus_Muscularis	11.4207	0.0161841	0.43502	-0.810245	0.833277	-0.129568	0.436887	9	0
ENSG00000146221.9	TCTE1	0.969775	21	6	0.273491	Muscle_Skeletal	0.99796	Colon_Transverse	13.3186	0.0146971	0.507894	-1.09506	0.783219	-0.0489231	0.512511	6	0
ENSG00000272567.1	RP11-73K9.3	0.969823	4	4	0.553362	Skin_Sun_Exposed_Lower_leg	0.91809	Esophagus_Gastroesophageal_Junction	1.94148	0.396441	0.396441	-0.539573	0.592729	0.0572675	0.489091	4	0
ENSG00000160685.13	ZBTB7B	0.969836	14	4	0.384655	Esophagus_Mucosa	0.987053	Ovary	10.3256	0.000200794	0.468396	-0.379554	0.869352	0.40176	0.367527	4	0
ENSG00000108590.10	MED31	0.969866	16	10	0.240684	Esophagus_Gastroesophageal_Junction	0.972017	Brain_Nucleus_accumbens_basal_ganglia	6.41452	0.0064979	0.219254	-0.824511	1.17328	0.141213	0.528879	10	0
ENSG00000273812.1	WI2-87327B8.2	0.969961	1	1	0.969961	Vagina	0.969961	Vagina	1	1	1	-0.0376573	-0.0376573	-0.0376573	NA	1	0
ENSG00000278910.3	BANCR	0.970034	2	2	0.839746	Nerve_Tibial	0.967512	Thyroid	1.70017	0.299826	0.299826	0.0407286	0.202218	0.121473	0.11419	2	0
ENSG00000154358.20	OBSCN	0.970125	16	7	0.386754	Adipose_Visceral_Omentum	0.986959	Vagina	9.15157	0.0069678	0.405543	-0.729315	0.86552	0.0698193	0.543674	7	0
ENSG00000166170.9	BAG5	0.970141	22	9	0.0806023	Skin_Sun_Exposed_Lower_leg	0.969296	Muscle_Skeletal	10.7899	0.00726243	0.395132	-0.355777	1.7472	0.366565	0.443967	9	0
ENSG00000162706.12	CADM3	0.97016	5	4	0.639436	Cells_Cultured_fibroblasts	0.811953	Lung	2.35254	0.0134766	0.651809	-0.468487	0.280667	-0.25012	0.309298	4	0
ENSG00000135916.15	ITM2C	0.970189	17	11	0.228273	Cells_Cultured_fibroblasts	0.975548	Minor_Salivary_Gland	7.48178	0.0254957	0.264333	-1.20482	1.18325	-0.221914	0.625451	11	0
ENSG00000143891.16	GALM	0.970258	20	11	0.241005	Pancreas	0.965601	Breast_Mammary_Tissue	9.7989	0.00034685	0.331478	-1.17248	0.197496	-0.331915	0.383518	11	0
ENSG00000165487.13	MICU2	0.970263	19	11	0.326565	Nerve_Tibial	0.9965	Kidney_Cortex	8.48849	0.061854	0.301487	-0.513275	0.981056	0.200329	0.446009	11	0
ENSG00000242440.1	LINC02046	0.970271	1	1	0.970271	Testis	0.970271	Testis	1	1	1	0.0372687	0.0372687	0.0372687	NA	1	0
ENSG00000273344.1	PAXIP1-AS1	0.970367	36	3	0.182199	Skin_Not_Sun_Exposed_Suprapubic	0.9917	Pancreas	23.3434	0.00134463	0.914925	-1.33401	1.06696	-0.011633	0.486079	3	0
ENSG00000149499.11	EML3	0.970627	36	1	1.45494e-06	Brain_Cerebellum	0.995298	Pancreas	29.5926	0.000242598	29.5926	-1.34267	4.81733	0.141026	1.25574	1	0
ENSG00000152670.18	DDX4	0.970657	10	7	0.725516	Brain_Cortex	0.977393	Pituitary	5.77598	0.057814	0.208189	-0.470569	0.325225	-0.0322492	0.303586	7	0
ENSG00000039600.10	SOX30	0.970727	4	4	0.520437	Testis	0.856813	Cells_Cultured_fibroblasts	1.32604	0.694881	0.694881	0.180433	0.642672	0.318034	0.217572	4	0
ENSG00000249882.1	RP11-665I14.1	0.970807	1	1	0.970807	Testis	0.970807	Testis	1	1	1	-0.0365956	-0.0365956	-0.0365956	NA	1	0
ENSG00000120645.11	IQSEC3	0.970814	29	6	0.134853	Skin_Not_Sun_Exposed_Suprapubic	0.996809	Adipose_Subcutaneous	18.4882	0.0169612	0.618453	-1.49524	0.754751	-0.45019	0.423439	6	0
ENSG00000121742.16	GJB6	0.970923	7	6	0.289195	Brain_Cerebellar_Hemisphere	0.958001	Skin_Not_Sun_Exposed_Suprapubic	2.80287	0.0617544	0.120558	-1.05989	0.338159	-0.244108	0.569685	6	0
ENSG00000185201.16	IFITM2	0.971017	35	6	0.0159299	Esophagus_Mucosa	0.985382	Brain_Caudate_basal_ganglia	20.0762	0.0218337	0.726813	-2.41052	1.60147	-0.428709	0.927334	6	0
ENSG00000169393.8	ELSPBP1	0.971055	1	1	0.971055	Brain_Spinal_cord_cervical_c-1	0.971055	Brain_Spinal_cord_cervical_c-1	1	1	1	0.0362852	0.0362852	0.0362852	NA	1	0
ENSG00000110079.16	MS4A4A	0.971089	13	10	0.41738	Artery_Tibial	0.95465	Whole_Blood	6.75986	0.0397482	0.254666	-0.617768	0.810975	0.0339603	0.387368	10	0
ENSG00000112562.18	SMOC2	0.971115	29	11	0.231917	Thyroid	0.982756	Adipose_Subcutaneous	12.0737	0.00637728	0.453803	-1.05336	1.19544	-0.041697	0.552041	11	0
ENSG00000283633.1	AC005301.9	0.971115	30	8	0.221281	Prostate	0.942943	Colon_Sigmoid	15.9252	0.0134944	0.591166	-0.666785	1.22313	0.153993	0.459939	8	0
ENSG00000227748.1	RP11-497D6.3	0.971148	1	1	0.971148	Testis	0.971148	Testis	1	1	1	-0.0361684	-0.0361684	-0.0361684	NA	1	0
ENSG00000152234.15	ATP5A1	0.971155	15	6	0.407311	Colon_Sigmoid	0.973201	Artery_Aorta	8.40564	0.0200885	0.353357	-0.357636	0.828636	0.21421	0.249732	6	0
ENSG00000174473.15	GALNTL6	0.971228	11	11	0.151682	Brain_Caudate_basal_ganglia	0.894385	Brain_Cerebellar_Hemisphere	2.79479	0.158743	0.158743	-1.43362	0.795853	-0.459082	0.613124	11	0
ENSG00000272144.1	CTD-2035E11.5	0.971231	8	8	0.413911	Adipose_Visceral_Omentum	0.958582	Lung	2.52574	0.271203	0.271203	-0.817031	0.550362	0.153625	0.474603	8	0
ENSG00000137975.7	CLCA2	0.971255	8	4	0.480045	Brain_Hippocampus	0.961948	Esophagus_Mucosa	4.13195	0.023476	0.240486	-0.831644	0.546272	-0.187773	0.499605	4	0
ENSG00000227925.1	LINC01655	0.97126	1	1	0.97126	Adipose_Subcutaneous	0.97126	Adipose_Subcutaneous	1	1	1	0.0360285	0.0360285	0.0360285	NA	1	0
ENSG00000171243.7	SOSTDC1	0.971297	15	13	0.248116	Thyroid	0.981289	Adipose_Visceral_Omentum	5.85026	0.0657084	0.228479	-0.53475	1.15494	0.118331	0.547973	13	0
ENSG00000166455.13	C16orf46	0.971303	11	10	0.35939	Pituitary	0.996465	Cells_EBV-transformed_lymphocytes	3.65547	0.01499	0.208236	-0.707708	0.916528	-0.0177721	0.534918	10	0
ENSG00000083290.19	ULK2	0.971319	27	8	0.0876568	Colon_Transverse	0.990767	Brain_Cortex	16.1957	0.00350645	0.543856	-1.70789	0.616747	-0.170345	0.425216	8	0
ENSG00000273145.1	CITF22-92A6.1	0.97136	2	2	0.817893	Brain_Cerebellum	0.901356	Esophagus_Muscularis	1.23703	0.76297	0.76297	-0.123948	0.230256	0.0531539	0.25046	2	0
ENSG00000144476.5	ACKR3	0.971365	13	9	0.388391	Adipose_Visceral_Omentum	0.98846	Nerve_Tibial	5.45132	0.0623177	0.221154	-0.619493	0.86254	-0.0508847	0.384125	9	0
ENSG00000167664.8	TMIGD2	0.971369	2	1	0.971369	Testis	0.971369	Testis	1	1	1	0.0358907	0.786427	0.411159	0.530709	1	0
ENSG00000105143.12	SLC1A6	0.971419	13	8	0.268669	Skin_Sun_Exposed_Lower_leg	0.870629	Pancreas	6.05527	0.0559081	0.279152	-0.949442	1.10613	-0.178936	0.665482	8	0
ENSG00000137185.11	ZSCAN9	0.971432	26	7	0.389909	Small_Intestine_Terminal_Ileum	0.916332	Cells_Cultured_fibroblasts	13.1291	0.00500565	0.45989	-0.859783	0.7034	-0.300714	0.480177	7	0
ENSG00000131668.13	BARX1	0.97146	8	8	0.333574	Testis	0.876838	Small_Intestine_Terminal_Ileum	3.32248	0.122556	0.122556	-0.222689	0.966939	0.436084	0.390345	8	0
ENSG00000158882.14	TOMM40L	0.971467	6	6	0.59487	Spleen	0.724209	Esophagus_Mucosa	2.56517	0.135035	0.135035	-0.50894	0.531792	0.12998	0.444064	6	0
ENSG00000224950.2	RP5-1086K13.1	0.971472	21	5	0.264031	Esophagus_Gastroesophageal_Junction	0.9891	Muscle_Skeletal	15.5973	0.00117403	0.529495	-0.645116	1.11691	0.0710126	0.396355	5	0
ENSG00000214113.10	LYRM4	0.9715	38	5	0.0775571	Skin_Sun_Exposed_Lower_leg	0.994273	Brain_Cerebellar_Hemisphere	25.8889	0.00728027	0.988166	-0.609022	1.76504	0.453205	0.484333	5	0
ENSG00000259697.1	RP11-299H22.1	0.971522	1	1	0.971522	Testis	0.971522	Testis	1	1	1	-0.0356999	-0.0356999	-0.0356999	NA	1	0
ENSG00000236499.2	LINC00896	0.971524	10	9	0.27908	Brain_Cortex	0.974544	Cells_Cultured_fibroblasts	4.53268	0.0674185	0.21874	-1.08239	0.491372	-0.356274	0.46766	9	0
ENSG00000111291.8	GPRC5D	0.971556	7	7	0.3948	Esophagus_Gastroesophageal_Junction	0.965659	Heart_Atrial_Appendage	2.21992	0.242175	0.242175	-0.404487	0.850945	0.153994	0.484968	7	0
ENSG00000236914.3	LINC01852	0.971702	2	2	0.814456	Artery_Aorta	0.967639	Ovary	1.03302	0.96698	0.96698	-0.0405694	0.234682	0.0970562	0.194632	2	0
ENSG00000152580.8	IGSF10	0.971733	16	14	0.311245	Adipose_Visceral_Omentum	0.982274	Adipose_Subcutaneous	5.45134	0.0983366	0.217099	-0.971759	1.01261	0.0737453	0.576589	14	0
ENSG00000267057.5	LINC01905	0.971772	4	4	0.561195	Adipose_Visceral_Omentum	0.921978	Brain_Hippocampus	1.46638	0.541883	0.541883	0.097943	0.581068	0.347019	0.202119	4	0
ENSG00000182022.17	CHST15	0.971796	18	8	0.0979932	Artery_Tibial	0.983948	Cells_Cultured_fibroblasts	8.32067	0.0305891	0.338145	-0.637791	1.65466	-0.0203549	0.594053	8	0
ENSG00000145349.16	CAMK2D	0.971817	11	10	0.293646	Esophagus_Muscularis	0.969966	Skin_Sun_Exposed_Lower_leg	2.50498	0.1371	0.1371	-1.76299	0.681159	-0.352845	0.705642	10	0
ENSG00000121274.12	PAPD5	0.971865	1	1	0.971865	Brain_Hypothalamus	0.971865	Brain_Hypothalamus	1	1	1	0.035269	0.035269	0.035269	NA	1	0
ENSG00000097007.17	ABL1	0.971911	10	9	0.369561	Brain_Spinal_cord_cervical_c-1	0.972513	Testis	3.80058	0.0903427	0.204367	-0.897295	0.630213	0.0191464	0.512252	9	0
ENSG00000137825.10	ITPKA	0.971923	4	4	0.638565	Lung	0.938963	Prostate	2.32605	0.154337	0.154337	-0.445389	0.469706	-0.103667	0.413607	4	0
ENSG00000100664.10	EIF5	0.97195	2	2	0.815196	Uterus	0.932428	Small_Intestine_Terminal_Ileum	1.16149	0.83851	0.83851	0.0847909	0.233728	0.159259	0.105314	2	0
ENSG00000181350.11	LRRC75A	0.972077	24	11	0.146931	Heart_Atrial_Appendage	0.944536	Cells_Cultured_fibroblasts	10.5943	0.00358204	0.369285	-0.257605	1.45046	0.519351	0.415464	11	0
ENSG00000204021.3	LIPK	0.97212	3	2	0.772933	Skin_Not_Sun_Exposed_Suprapubic	0.908927	Esophagus_Mucosa	1.9594	0.043909	0.996689	-0.28854	-0.114392	-0.174029	0.099198	2	0
ENSG00000158716.8	DUSP23	0.972197	7	6	0.332348	Testis	0.719152	Lung	3.30545	0.104768	0.423124	-0.969394	-0.359593	-0.540501	0.213929	6	0
ENSG00000102189.16	EEA1	0.972278	10	8	0.415613	Artery_Tibial	0.976674	Muscle_Skeletal	3.74437	0.0616841	0.201242	-0.814057	0.703575	-0.24673	0.448795	8	0
ENSG00000144130.11	NT5DC4	0.972306	2	2	0.866705	Testis	0.868559	Adipose_Visceral_Omentum	1.01086	0.989136	0.989136	-0.16549	0.167845	0.00117781	0.235703	2	0
ENSG00000171469.10	ZNF561	0.972368	43	1	0.391625	Brain_Hypothalamus	0.999336	Pancreas	36.3358	2.23207e-05	36.3358	-0.666457	0.856674	0.0378108	0.283468	1	0
ENSG00000144120.12	TMEM177	0.972483	17	5	0.380906	Brain_Cerebellar_Hemisphere	0.924159	Thyroid	11.6805	0.00256714	0.445199	-0.876227	0.729508	-0.0242221	0.456313	5	0
ENSG00000231873.1	RP11-761N21.1	0.972493	2	2	0.822172	Adipose_Subcutaneous	0.968368	Testis	1.14328	0.856721	0.856721	0.0396554	0.224752	0.132204	0.130883	2	0
ENSG00000184838.14	PRR16	0.972507	7	6	0.387778	Muscle_Skeletal	0.979591	Brain_Cortex	1.56214	0.5076	0.5076	-0.863654	0.352683	-0.191588	0.470249	6	0
ENSG00000092529.23	CAPN3	0.972529	17	4	0.482751	Esophagus_Mucosa	0.972199	Thyroid	12.7644	0.00352446	0.594182	-0.701885	0.46442	0.0430283	0.335239	4	0
ENSG00000258994.1	RP11-26L16.1	0.972529	1	1	0.972529	Testis	0.972529	Testis	1	1	1	-0.0344363	-0.0344363	-0.0344363	NA	1	0
ENSG00000267425.1	LINC01928	0.972559	1	1	0.972559	Kidney_Cortex	0.972559	Kidney_Cortex	1	1	1	-0.0343984	-0.0343984	-0.0343984	NA	1	0
ENSG00000172062.16	SMN1	0.972636	3	2	0.874718	Vagina	0.906054	Brain_Cortex	1.30766	0.692336	0.692336	-0.118017	0.588968	0.20954	0.356335	2	0
ENSG00000189350.12	TOGARAM2	0.972654	44	4	0.112192	Brain_Hippocampus	0.99499	Skin_Not_Sun_Exposed_Suprapubic	30.5121	0.00135772	1.42938	-1.36473	1.58842	0.330376	0.527478	4	0
ENSG00000102908.20	NFAT5	0.972678	8	7	0.314416	Skin_Sun_Exposed_Lower_leg	0.999806	Thyroid	3.69076	0.0987648	0.223036	-1.006	0.377998	-0.227569	0.436398	7	0
ENSG00000134077.15	THUMPD3	0.972735	42	2	0.419986	Esophagus_Gastroesophageal_Junction	0.97998	Uterus	29.6451	0.00147012	4.00348	-0.806446	0.520376	-0.0966421	0.296987	2	0
ENSG00000156885.5	COX6A2	0.972742	8	6	0.515075	Artery_Aorta	0.98207	Muscle_Skeletal	3.52777	0.106886	0.259317	-0.650955	0.277155	-0.0755338	0.280734	6	0
ENSG00000284024.1	RP11-398C13.8	0.972808	2	2	0.862057	Brain_Frontal_Cortex_BA9	0.87644	Esophagus_Gastroesophageal_Junction	1.01408	0.985921	0.985921	0.155484	0.173756	0.16462	0.0129203	2	0
ENSG00000170242.17	USP47	0.972851	15	14	0.0562192	Artery_Aorta	0.945093	Whole_Blood	4.08146	0.104351	0.185308	-1.90933	0.513453	-0.234733	0.623859	14	0
ENSG00000129514.5	FOXA1	0.972867	3	3	0.6338	Esophagus_Mucosa	0.985926	Pancreas	1.24879	0.776118	0.776118	-0.0422472	0.476386	0.150593	0.283729	3	0
ENSG00000130957.4	FBP2	0.9729	9	4	0.569735	Pituitary	0.975284	Pancreas	5.48129	0.0242667	0.291471	-0.568443	0.116888	-0.302639	0.26822	4	0
ENSG00000120251.18	GRIA2	0.972942	10	10	0.351582	Artery_Aorta	0.901242	Brain_Spinal_cord_cervical_c-1	2.77056	0.105201	0.105201	-0.646929	0.931525	0.115042	0.595104	10	0
ENSG00000167608.11	TMC4	0.972954	47	3	0.239933	Thyroid	0.997257	Vagina	34.4186	0.00170072	1.29191	-0.741196	1.17516	-0.0363066	0.334844	3	0
ENSG00000168389.17	MFSD2A	0.972959	6	5	0.397719	Thyroid	0.991031	Esophagus_Muscularis	2.98355	0.0776457	0.176821	-0.616433	0.845702	-0.128842	0.52642	5	0
ENSG00000107282.7	APBA1	0.973066	10	9	0.266944	Heart_Left_Ventricle	0.949242	Skin_Sun_Exposed_Lower_leg	2.95454	0.0802068	0.315622	-1.11013	0.642978	-0.349167	0.542074	9	0
ENSG00000153093.18	ACOXL	0.973076	3	3	0.725865	Artery_Coronary	0.919814	Testis	1.31351	0.64637	0.64637	-0.100669	0.350632	0.163449	0.235281	3	0
ENSG00000244459.2	RP11-1398P2.1	0.973129	8	8	0.369174	Brain_Frontal_Cortex_BA9	0.992633	Cells_Cultured_fibroblasts	3.77618	0.164105	0.164105	-0.550096	0.898021	0.315756	0.459409	8	0
ENSG00000144791.9	LIMD1	0.97316	46	3	0.370827	Brain_Anterior_cingulate_cortex_BA24	0.994553	Heart_Atrial_Appendage	37.5508	0.000134989	1.42798	-0.810469	0.894926	0.256992	0.294065	3	0
ENSG00000146955.10	RAB19	0.973184	1	1	0.973184	Thyroid	0.973184	Thyroid	1	1	1	-0.0336154	-0.0336154	-0.0336154	NA	1	0
ENSG00000143595.12	AQP10	0.973213	8	5	0.536089	Whole_Blood	0.922438	Ovary	6.02998	3.03061e-06	0.228151	-0.618738	0.200249	-0.0327121	0.300478	5	0
ENSG00000235491.1	LINC01889	0.973285	1	1	0.973285	Vagina	0.973285	Vagina	1	1	1	-0.0334885	-0.0334885	-0.0334885	NA	1	0
ENSG00000100228.12	RAB36	0.973323	30	8	0.131168	Brain_Hypothalamus	0.982943	Uterus	16.3888	0.00413175	0.641584	-0.925618	1.50951	0.516214	0.565522	8	0
ENSG00000165566.12	AMER2	0.973363	3	3	0.6714	Pituitary	0.891643	Lung	1.08562	0.925252	0.925252	-0.136225	0.424227	0.145636	0.280241	3	0
ENSG00000163673.7	DCLK3	0.973399	12	8	0.398682	Esophagus_Mucosa	0.973826	Skin_Not_Sun_Exposed_Suprapubic	7.14141	0.0467408	0.242469	-0.843977	0.604066	-0.114025	0.450699	8	0
ENSG00000183888.4	C1orf64	0.973409	3	3	0.712286	Heart_Left_Ventricle	0.896143	Thyroid	1.45691	0.587715	0.587715	-0.368787	0.24629	0.00267933	0.326864	3	0
ENSG00000146729.9	GBAS	0.973444	32	5	0.313365	Pituitary	0.964714	Breast_Mammary_Tissue	20.313	0.00430181	0.689625	-0.862268	1.00819	0.448928	0.38118	5	0
ENSG00000183977.13	PP2D1	0.973548	18	9	0.237034	Breast_Mammary_Tissue	0.995222	Esophagus_Muscularis	10.2287	0.0110008	0.426722	-1.18243	0.643951	-0.156271	0.436518	9	0
ENSG00000172728.15	FUT10	0.973632	42	1	0.397397	Brain_Spinal_cord_cervical_c-1	0.996334	Colon_Sigmoid	36.2525	0.00045639	36.2525	-0.84628	0.787962	-0.0266036	0.421305	1	0
ENSG00000107672.14	NSMCE4A	0.973665	14	11	0.278998	Skin_Sun_Exposed_Lower_leg	0.94988	Brain_Cortex	4.86121	0.0554124	0.26169	-1.08257	0.295912	-0.154299	0.357682	11	0
ENSG00000128652.11	HOXD3	0.973682	16	11	0.316218	Colon_Sigmoid	0.992677	Testis	6.73239	0.0619016	0.23047	-1.00226	0.799858	-0.078582	0.531495	11	0
ENSG00000051620.10	HEBP2	0.973754	30	5	0.0973766	Ovary	0.99572	Brain_Hypothalamus	21.7446	5.37457e-05	0.728171	-1.65771	1.2662	0.0557777	0.554537	5	0
ENSG00000134970.13	TMED7	0.973774	4	4	0.599212	Brain_Anterior_cingulate_cortex_BA24	0.94949	Adipose_Subcutaneous	1.33566	0.711111	0.711111	-0.120112	0.525534	0.228388	0.307578	4	0
ENSG00000175662.17	TOM1L2	0.973775	29	5	0.188177	Brain_Hippocampus	0.989451	Ovary	19.8301	0.00659436	0.819007	-1.31599	0.762736	-0.413405	0.399001	5	0
ENSG00000108591.9	DRG2	0.973782	31	2	0.0522779	Brain_Putamen_basal_ganglia	0.987424	Pancreas	24.6375	0.00121511	2.40287	-1.94084	0.4641	-0.1879	0.467513	2	0
ENSG00000087903.12	RFX2	0.973855	5	5	0.513314	Brain_Caudate_basal_ganglia	0.922803	Small_Intestine_Terminal_Ileum	1.30304	0.739284	0.739284	-0.653687	0.348139	-0.163599	0.401342	5	0
ENSG00000112210.11	RAB23	0.973946	8	8	0.52364	Brain_Cerebellum	0.989096	Colon_Sigmoid	2.60058	0.0957426	0.0957426	-0.637744	0.570925	-0.250115	0.448914	8	0
ENSG00000124733.3	MEA1	0.973947	15	7	0.286907	Liver	0.816826	Heart_Atrial_Appendage	8.967	0.0230287	0.314904	-1.25497	0.760075	-0.232687	0.706097	7	0
ENSG00000147649.9	MTDH	0.973949	5	5	0.469184	Brain_Cortex	0.965825	Artery_Tibial	1.54817	0.556742	0.556742	-0.0428451	0.723808	0.295597	0.295637	5	0
ENSG00000187094.11	CCK	0.973971	9	6	0.567558	Testis	0.865344	Esophagus_Mucosa	3.83078	0.029153	0.253268	-0.545922	0.571652	0.0805673	0.396885	6	0
ENSG00000270093.1	AP000473.8	0.974041	24	3	0.24372	Artery_Coronary	0.996298	Prostate	18.6843	0.00216661	0.998937	-1.16574	0.591457	0.0298914	0.348042	3	0
ENSG00000270988.1	RP11-439C15.5	0.974116	3	3	0.788076	Brain_Cerebellum	0.996285	Brain_Cerebellar_Hemisphere	1.8071	0.192864	0.192864	-0.26881	0.0954373	-0.0562388	0.189606	3	0
ENSG00000142677.3	IL22RA1	0.974182	16	7	0.361363	Ovary	0.971856	Esophagus_Gastroesophageal_Junction	7.80929	0.00899859	0.371161	-0.912772	0.514087	-0.154491	0.344206	7	0
ENSG00000266667.1	RP11-849N15.4	0.974197	1	1	0.974197	Pituitary	0.974197	Pituitary	1	1	1	0.0323452	0.0323452	0.0323452	NA	1	0
ENSG00000226829.1	RP5-945F2.3	0.974198	1	1	0.974198	Testis	0.974198	Testis	1	1	1	0.032344	0.032344	0.032344	NA	1	0
ENSG00000146143.17	PRIM2	0.974302	7	4	0.501882	Esophagus_Muscularis	0.93453	Muscle_Skeletal	3.21199	0.0154931	0.679036	-1.02942	0.671532	-0.102065	0.59428	4	0
ENSG00000205858.9	LRRC72	0.974358	1	1	0.974358	Testis	0.974358	Testis	1	1	1	0.0321427	0.0321427	0.0321427	NA	1	0
ENSG00000170558.8	CDH2	0.974362	9	9	0.311345	Brain_Cerebellar_Hemisphere	0.905469	Nerve_Tibial	2.46634	0.0962921	0.0962921	-1.0124	0.216911	-0.388364	0.47494	9	0
ENSG00000273264.1	RP11-131L23.2	0.974392	2	2	0.842877	Brain_Hippocampus	0.915335	Kidney_Cortex	1.02957	0.970426	0.970426	-0.198215	0.106312	-0.0459513	0.215333	2	0
ENSG00000086827.8	ZW10	0.974428	2	2	0.881413	Thyroid	0.940784	Muscle_Skeletal	1.50005	0.499953	0.499953	-0.149178	0.0742848	-0.0374466	0.158012	2	0
ENSG00000127152.17	BCL11B	0.974433	1	1	0.974433	Brain_Caudate_basal_ganglia	0.974433	Brain_Caudate_basal_ganglia	1	1	1	0.0320493	0.0320493	0.0320493	NA	1	0
ENSG00000169758.12	TMEM266	0.974517	7	6	0.443676	Heart_Atrial_Appendage	0.988063	Pancreas	1.35006	0.535431	0.535431	-1.80274	0.617429	-0.327422	0.806806	6	0
ENSG00000187792.4	ZNF70	0.974534	6	6	0.367194	Skin_Sun_Exposed_Lower_leg	0.899046	Thyroid	1.55184	0.358306	0.358306	-0.901742	0.450465	-0.222248	0.468535	6	0
ENSG00000165606.8	DRGX	0.974635	5	5	0.446715	Small_Intestine_Terminal_Ileum	0.904283	Skin_Sun_Exposed_Lower_leg	1.95896	0.187887	0.187887	-0.760903	0.252877	-0.217136	0.364116	5	0
ENSG00000257859.1	CASC18	0.974737	12	11	0.229123	Adipose_Subcutaneous	0.992221	Uterus	3.5411	0.0674606	0.181349	-1.20262	0.592994	-0.075078	0.455279	11	0
ENSG00000225614.2	ZNF469	0.974763	3	3	0.715274	Adipose_Visceral_Omentum	0.946207	Small_Intestine_Terminal_Ileum	1.06998	0.913781	0.913781	-0.302502	0.364782	-0.00173047	0.338465	3	0
ENSG00000060237.16	WNK1	0.974897	9	9	0.349162	Cells_Cultured_fibroblasts	0.971838	Artery_Tibial	1.97595	0.383448	0.383448	-0.662491	0.936217	0.101827	0.5154	9	0
ENSG00000278058.1	RP11-70D24.2	0.974909	9	7	0.449513	Brain_Frontal_Cortex_BA9	0.939646	Brain_Putamen_basal_ganglia	5.50759	0.0475269	0.184261	-0.224482	0.756227	0.278593	0.324624	7	0
ENSG00000167641.10	PPP1R14A	0.974988	20	6	0.361609	Artery_Aorta	0.990788	Stomach	13.7757	0.00117036	0.527324	-0.548863	0.912304	0.297742	0.443505	6	0
ENSG00000166479.9	TMX3	0.975109	17	3	0.510994	Skin_Not_Sun_Exposed_Suprapubic	0.9846	Adipose_Visceral_Omentum	12.9376	0.00191851	0.491442	-0.768104	0.657291	0.0629423	0.307971	3	0
ENSG00000273816.1	RP11-85B7.5	0.975185	1	1	0.975185	Testis	0.975185	Testis	1	1	1	0.0311056	0.0311056	0.0311056	NA	1	0
ENSG00000256321.5	RP11-153K16.1	0.975191	3	3	0.714962	Minor_Salivary_Gland	0.906046	Testis	2.07497	0.137557	0.137557	-0.365201	-0.118027	-0.213205	0.133022	3	0
ENSG00000125775.14	SDCBP2	0.975251	26	6	0.201548	Artery_Coronary	0.987657	Esophagus_Gastroesophageal_Junction	15.8149	0.0133167	0.600432	-1.27715	0.732078	-0.304905	0.469665	6	0
ENSG00000170498.8	KISS1	0.97532	5	5	0.480402	Liver	0.873132	Brain_Cortex	2.01916	0.14555	0.14555	0.159682	0.705656	0.468819	0.276967	5	0
ENSG00000135040.15	NAA35	0.975382	14	7	0.204228	Nerve_Tibial	0.966252	Brain_Cerebellar_Hemisphere	8.63103	0.0200774	0.328396	-1.2696	0.097618	-0.634561	0.406208	7	0
ENSG00000262202.4	RP11-160E2.6	0.975428	5	5	0.555352	Nerve_Tibial	0.977092	Testis	2.69796	0.222286	0.222286	-0.0879794	0.589759	0.107948	0.275212	5	0
ENSG00000277969.1	CTB-58E17.1	0.97546	3	3	0.739834	Brain_Cerebellum	0.863869	Brain_Anterior_cingulate_cortex_BA24	1.0929	0.90851	0.90851	-0.332073	0.291109	0.0434959	0.330709	3	0
ENSG00000176658.16	MYO1D	0.975481	9	9	0.457486	Nerve_Tibial	0.974437	Brain_Cerebellum	2.19658	0.0767535	0.0767535	-0.742993	0.678546	-0.149993	0.543809	9	0
ENSG00000278389.1	RP11-626G11.6	0.975524	2	2	0.826298	Esophagus_Muscularis	0.969585	Artery_Aorta	1.00308	0.996922	0.996922	0.0381288	0.219452	0.128791	0.128215	2	0
ENSG00000161013.16	MGAT4B	0.975542	7	7	0.534443	Brain_Cerebellum	0.937525	Whole_Blood	2.1624	0.0906338	0.0906338	-0.586682	0.621238	-0.0207585	0.476694	7	0
ENSG00000170180.19	GYPA	0.975571	1	1	0.975571	Brain_Frontal_Cortex_BA9	0.975571	Brain_Frontal_Cortex_BA9	1	1	1	-0.0306214	-0.0306214	-0.0306214	NA	1	0
ENSG00000266074.8	BAHCC1	0.975643	9	9	0.371664	Skin_Not_Sun_Exposed_Suprapubic	0.978376	Lung	3.60215	0.154607	0.154607	-0.407707	0.893361	0.0790613	0.429426	9	0
ENSG00000152939.14	MARVELD2	0.975708	8	8	0.335963	Esophagus_Mucosa	0.944185	Thyroid	2.23128	0.239147	0.239147	-0.962173	0.47401	-0.0960743	0.482962	8	0
ENSG00000261187.1	RP11-1007O24.2	0.975745	2	2	0.844842	Brain_Putamen_basal_ganglia	0.921294	Pancreas	1.02615	0.973847	0.973847	-0.195704	0.0988042	-0.0484498	0.208249	2	0
ENSG00000167658.15	EEF2	0.975747	8	6	0.430725	Thyroid	0.927898	Artery_Tibial	3.0812	0.0749907	0.147828	-0.665786	1.42768	0.251992	0.651696	6	0
ENSG00000188770.9	OPTC	0.975749	5	5	0.453515	Ovary	0.930093	Testis	1.69666	0.325837	0.325837	-0.749568	0.0977939	-0.2648	0.332677	5	0
ENSG00000271020.1	RP11-10C24.1	0.975834	11	7	0.343391	Skin_Sun_Exposed_Lower_leg	0.933381	Cells_Cultured_fibroblasts	6.73768	0.0777034	0.275682	-0.366643	0.947486	0.333408	0.40549	7	0
ENSG00000171853.15	TRAPPC12	0.975918	41	5	0.0997474	Stomach	0.993049	Colon_Transverse	24.7849	0.00169836	1.23246	-1.64608	0.975157	0.0148934	0.475226	5	0
ENSG00000276747.1	PADI6	0.975965	2	2	0.889001	Spleen	0.961111	Whole_Blood	1.89508	0.104916	0.104916	-0.139568	-0.0487596	-0.0941637	0.0642112	2	0
ENSG00000121064.12	SCPEP1	0.975987	21	8	0.330138	Skin_Not_Sun_Exposed_Suprapubic	0.955753	Artery_Aorta	9.54101	0.00441311	0.466118	-0.832999	0.973837	0.214625	0.459947	8	0
ENSG00000132842.13	AP3B1	0.976053	12	8	0.196454	Colon_Sigmoid	0.959503	Small_Intestine_Terminal_Ileum	6.01206	0.0132455	0.243078	-0.0507772	1.29172	0.697126	0.332217	8	0
ENSG00000259336.1	RP11-323I15.5	0.976061	1	1	0.976061	Pituitary	0.976061	Pituitary	1	1	1	-0.0300077	-0.0300077	-0.0300077	NA	1	0
ENSG00000168234.12	TTC39C	0.976069	12	10	0.27445	Esophagus_Gastroesophageal_Junction	0.917073	Whole_Blood	5.28825	0.11521	0.231018	-0.535586	1.09287	0.149447	0.564009	10	0
ENSG00000173611.17	SCAI	0.976131	22	4	0.531391	Breast_Mammary_Tissue	0.97691	Esophagus_Gastroesophageal_Junction	15.0529	0.00407971	0.747564	-0.55726	0.625884	0.122047	0.320867	4	0
ENSG00000159263.15	SIM2	0.976134	19	12	0.159358	Brain_Hippocampus	0.939704	Lung	7.16009	0.0123001	0.463484	-0.851929	1.40724	0.311949	0.480043	12	0
ENSG00000165233.17	CARD19	0.976187	44	3	0.252498	Testis	0.99587	Brain_Cerebellum	33.5226	0.000843297	1.33106	-0.683012	1.1443	-0.146109	0.320923	3	0
ENSG00000260959.1	RP11-350A1.2	0.976223	1	1	0.976223	Testis	0.976223	Testis	1	1	1	-0.0298046	-0.0298046	-0.0298046	NA	1	0
ENSG00000272282.1	LINC02084	0.976244	19	6	0.112658	Artery_Aorta	0.928299	Brain_Cerebellum	13.5271	0.00383237	0.525382	-0.642554	1.58636	0.174372	0.482671	6	0
ENSG00000185567.6	AHNAK2	0.976274	19	5	0.255067	Breast_Mammary_Tissue	0.998371	Muscle_Skeletal	12.6715	0.0225083	0.612938	-1.13813	0.445115	-0.0771191	0.399376	5	0
ENSG00000138375.12	SMARCAL1	0.976303	26	5	0.3758	Cells_Cultured_fibroblasts	0.989439	Nerve_Tibial	18.1155	0.00223872	0.719503	-0.336972	0.885661	0.331621	0.278592	5	0
ENSG00000145681.10	HAPLN1	0.976312	10	6	0.296061	Lung	0.961296	Minor_Salivary_Gland	4.69836	0.0127353	0.446069	-1.04492	0.569832	-0.251661	0.426862	6	0
ENSG00000177938.4	CAPZA3	0.976351	4	3	0.698942	Skin_Sun_Exposed_Lower_leg	0.985459	Skin_Not_Sun_Exposed_Suprapubic	3.45167	0.065885	0.118303	0.0182253	0.386749	0.237412	0.156026	3	0
ENSG00000042088.13	TDP1	0.976372	23	6	0.124423	Stomach	0.979146	Cells_Cultured_fibroblasts	12.3407	0.012152	0.441342	-1.53647	0.313724	-0.595044	0.539544	6	0
ENSG00000159388.5	BTG2	0.976392	6	6	0.582918	Whole_Blood	0.92032	Breast_Mammary_Tissue	1.33986	0.74851	0.74851	-0.549127	0.504728	0.0204891	0.449775	6	0
ENSG00000109674.3	NEIL3	0.976408	3	3	0.695128	Esophagus_Mucosa	0.958783	Cells_Cultured_fibroblasts	1.49688	0.531603	0.531603	-0.391905	0.166312	-0.0924249	0.28133	3	0
ENSG00000267014.5	LINC01532	0.976422	7	5	0.582284	Brain_Hypothalamus	0.961461	Brain_Spinal_cord_cervical_c-1	4.48947	0.0284197	0.331384	-0.271548	0.550052	0.0443896	0.264239	5	0
ENSG00000174562.13	KLK15	0.976432	6	5	0.638827	Testis	0.824974	Skin_Not_Sun_Exposed_Suprapubic	2.01224	0.35881	0.35881	-0.469339	0.394139	-0.143397	0.37913	5	0
ENSG00000258561.1	RP11-72M17.1	0.976464	4	4	0.668945	Esophagus_Gastroesophageal_Junction	0.883482	Breast_Mammary_Tissue	1.62174	0.438099	0.438099	-0.427596	0.254906	-0.0593017	0.316112	4	0
ENSG00000112874.9	NUDT12	0.976482	42	4	0.00493849	Prostate	0.991917	Skin_Sun_Exposed_Lower_leg	26.5509	0.000326178	1.04556	-2.81102	1.06062	-0.277725	0.637652	4	0
ENSG00000122591.11	FAM126A	0.97649	22	14	0.301528	Liver	0.973581	Adipose_Subcutaneous	7.70679	0.0714875	0.284489	-1.03316	0.980033	-0.257092	0.541513	14	0
ENSG00000148344.10	PTGES	0.976495	12	9	0.459816	Skin_Sun_Exposed_Lower_leg	0.994628	Nerve_Tibial	5.07154	0.019273	0.171602	-0.59798	0.739149	0.217363	0.364383	9	0
ENSG00000278570.4	NR2E3	0.976495	10	10	0.234296	Thyroid	0.820042	Brain_Spinal_cord_cervical_c-1	2.98439	0.195396	0.195396	-1.18937	1.17307	0.160835	0.86106	10	0
ENSG00000086200.16	IPO11	0.976496	12	11	0.284889	Heart_Atrial_Appendage	0.958044	Artery_Aorta	3.19487	0.0730762	0.224663	-1.0694	1.04658	0.0592647	0.694489	11	0
ENSG00000161800.12	RACGAP1	0.976498	5	3	0.739859	Testis	0.988604	Adipose_Visceral_Omentum	3.87756	0.0339426	0.277223	-0.311268	0.33204	0.0442094	0.238783	3	0
ENSG00000104517.12	UBR5	0.9765	9	9	0.478014	Heart_Atrial_Appendage	0.99024	Esophagus_Muscularis	1.9462	0.346532	0.346532	-0.575966	0.7095	0.131696	0.431692	9	0
ENSG00000149115.13	TNKS1BP1	0.976505	11	7	0.23151	Skin_Not_Sun_Exposed_Suprapubic	0.878849	Muscle_Skeletal	4.78836	0.068822	0.198925	-0.963014	1.19648	-0.154396	0.69641	7	0
ENSG00000123975.4	CKS2	0.97652	30	4	0.135985	Liver	0.978485	Thyroid	22.0046	0.000132857	1.00579	-0.899699	1.49091	-0.218589	0.428437	4	0
ENSG00000003509.15	NDUFAF7	0.976633	12	6	0.487966	Heart_Left_Ventricle	0.996595	Brain_Cortex	7.86708	0.0298609	0.321447	-0.390459	0.693548	0.0873361	0.324717	6	0
ENSG00000175581.13	MRPL48	0.976633	38	6	0.21642	Brain_Caudate_basal_ganglia	0.998608	Spleen	17.5807	0.00447885	0.668251	-1.25798	1.03909	-0.411562	0.525348	6	0
ENSG00000159761.14	C16orf86	0.976646	9	5	0.43075	Muscle_Skeletal	0.993902	Skin_Sun_Exposed_Lower_leg	6.22793	0.0504284	0.247342	0.00764339	0.78791	0.385191	0.295056	5	0
ENSG00000177426.20	TGIF1	0.976682	3	3	0.663294	Thyroid	0.929311	Brain_Cerebellar_Hemisphere	1.06882	0.914098	0.914098	-0.43537	0.0983578	-0.0827668	0.305401	3	0
ENSG00000132744.7	ACY3	0.976685	16	6	0.327351	Liver	0.984166	Brain_Cortex	8.762	0.0129669	0.318824	-0.979464	0.762435	-0.10015	0.413679	6	0
ENSG00000165325.13	DEUP1	0.976723	8	7	0.472438	Pancreas	0.966925	Testis	3.39577	0.119761	0.119761	-0.612412	0.718518	-0.0667715	0.383393	7	0
ENSG00000226686.7	LINC01535	0.976778	47	1	0.59332	Brain_Cerebellar_Hemisphere	0.99453	Breast_Mammary_Tissue	42.0648	0.000127859	42.0648	-0.534031	0.387864	-0.0283171	0.182391	1	0
ENSG00000259199.1	CTD-2544M6.1	0.97687	1	1	0.97687	Testis	0.97687	Testis	1	1	1	-0.0289928	-0.0289928	-0.0289928	NA	1	0
ENSG00000119147.9	C2orf40	0.976925	34	8	0.222166	Testis	0.979976	Prostate	17.5523	0.000630551	0.591582	-1.22079	1.13191	-0.384616	0.490944	8	0
ENSG00000153446.15	C16orf89	0.976967	15	8	0.288245	Adipose_Subcutaneous	0.989937	Brain_Putamen_basal_ganglia	6.42114	0.0110675	0.357563	-0.926974	1.06198	0.0645695	0.604068	8	0
ENSG00000125901.5	MRPS26	0.977051	28	8	0.241638	Brain_Anterior_cingulate_cortex_BA24	0.937815	Spleen	16.2113	0.000284201	0.549738	-0.468189	1.1709	0.195417	0.288757	8	0
ENSG00000124406.16	ATP8A1	0.977053	29	7	0.19728	Heart_Atrial_Appendage	0.954284	Small_Intestine_Terminal_Ileum	18.6132	0.00153223	0.663728	-0.483339	1.28934	0.582103	0.479825	7	0
ENSG00000120160.10	EQTN	0.977089	3	3	0.746245	Brain_Caudate_basal_ganglia	0.934146	Testis	1.18109	0.80241	0.80241	-0.323595	-0.0826294	-0.239765	0.136185	3	0
ENSG00000119535.17	CSF3R	0.977124	5	5	0.551529	Liver	0.8355	Colon_Transverse	1.47786	0.521386	0.521386	-0.346968	0.59547	0.155965	0.41568	5	0
ENSG00000138434.16	SSFA2	0.977158	4	3	0.7551	Pituitary	0.8426	Artery_Aorta	1.19332	0.796069	0.796069	-0.210856	0.432102	0.182934	0.279307	3	0
ENSG00000187848.12	P2RX2	0.977196	23	4	0.302706	Spleen	0.977858	Colon_Transverse	16.6085	0.00355267	0.6476	-1.03065	0.425062	-0.283052	0.422181	4	0
ENSG00000171804.10	WDR87	0.977224	6	4	0.556935	Skin_Sun_Exposed_Lower_leg	0.951476	Brain_Cerebellum	3.63097	0.0164664	0.224734	-0.172513	0.587399	0.185642	0.300407	4	0
ENSG00000100206.9	DMC1	0.977239	7	6	0.608945	Muscle_Skeletal	0.920125	Brain_Substantia_nigra	4.07916	0.085389	0.223619	-0.246003	0.511579	0.0998232	0.286308	6	0
ENSG00000135577.4	NMBR	0.977342	3	3	0.730269	Esophagus_Gastroesophageal_Junction	0.915943	Testis	1.96317	0.201312	0.201312	-0.105545	0.344768	0.134669	0.226662	3	0
ENSG00000148218.15	ALAD	0.977345	29	10	0.201915	Brain_Cortex	0.999298	Cells_Cultured_fibroblasts	12.727	0.0167945	0.523498	-1.27611	0.965736	-0.103085	0.4554	10	0
ENSG00000137770.13	CTDSPL2	0.977406	4	3	0.711961	Breast_Mammary_Tissue	0.894143	Cells_Cultured_fibroblasts	1.13956	0.859917	0.859917	-0.369223	0.242022	-0.0865677	0.251679	3	0
ENSG00000111341.9	MGP	0.97742	9	8	0.220048	Artery_Aorta	0.970448	Nerve_Tibial	4.08294	0.0682632	0.182684	-0.304296	1.2264	0.265242	0.48711	8	0
ENSG00000259134.5	LINC00924	0.977503	30	6	0.24684	Ovary	0.992677	Brain_Nucleus_accumbens_basal_ganglia	18.3735	0.00751193	0.674615	-1.15806	0.408771	-0.263146	0.338267	6	0
ENSG00000169045.17	HNRNPH1	0.977519	17	9	0.481453	Testis	0.985875	Colon_Sigmoid	10.0318	0.0166576	0.364918	-0.703967	0.583238	-0.10001	0.395962	9	0
ENSG00000205682.2	RP11-798L4.1	0.977523	2	2	0.850466	Skin_Sun_Exposed_Lower_leg	0.944996	Breast_Mammary_Tissue	1.72817	0.271831	0.271831	-0.188524	-0.068992	-0.128758	0.0845222	2	0
ENSG00000060140.8	STYK1	0.977535	8	7	0.275847	Spleen	0.8357	Nerve_Tibial	2.9009	0.0907568	0.299529	0.207397	1.0897	0.449667	0.290435	7	0
ENSG00000155511.17	GRIA1	0.977547	11	11	0.207571	Thyroid	0.957392	Heart_Atrial_Appendage	2.48328	0.0994074	0.0994074	-1.26027	0.87089	-0.123352	0.703191	11	0
ENSG00000183354.11	KIAA2026	0.977575	7	7	0.433589	Artery_Tibial	0.963507	Brain_Caudate_basal_ganglia	3.16204	0.165114	0.165114	-0.783065	0.445628	-0.265772	0.39237	7	0
ENSG00000042304.10	C2orf83	0.977596	1	1	0.977596	Testis	0.977596	Testis	1	1	1	-0.0280826	-0.0280826	-0.0280826	NA	1	0
ENSG00000165501.16	LRR1	0.977616	22	7	0.306824	Skin_Not_Sun_Exposed_Suprapubic	0.969116	Stomach	12.9797	0.00266612	0.598877	-1.02191	0.766818	-0.0181984	0.458076	7	0
ENSG00000249859.9	PVT1	0.977623	20	11	0.345777	Small_Intestine_Terminal_Ileum	0.989432	Testis	9.09553	0.012893	0.330597	-0.488061	0.942812	0.54552	0.388394	11	0
ENSG00000205177.6	C11orf91	0.977728	15	10	0.310007	Brain_Anterior_cingulate_cortex_BA24	0.92039	Skin_Not_Sun_Exposed_Suprapubic	7.51147	0.0711894	0.267612	-1.01521	1.00933	0.377185	0.500359	10	0
ENSG00000198585.11	NUDT16	0.97774	3	3	0.690503	Artery_Aorta	0.943183	Whole_Blood	1.2527	0.747541	0.747541	-0.398173	0.122949	-0.0679848	0.287116	3	0
ENSG00000187151.7	ANGPTL5	0.977821	22	4	0.584995	Artery_Coronary	0.947179	Adipose_Subcutaneous	16.9208	0.00542385	0.61071	-0.404124	0.546103	0.0923613	0.245142	4	0
ENSG00000091651.8	ORC6	0.97792	2	2	0.845761	Skin_Sun_Exposed_Lower_leg	0.857747	Testis	1.57395	0.42605	0.42605	-0.179242	0.194529	0.00764344	0.264296	2	0
ENSG00000156990.14	RPUSD3	0.977976	42	1	0.246118	Small_Intestine_Terminal_Ileum	0.997945	Esophagus_Muscularis	33.4694	3.29469e-15	33.4694	-0.914706	1.15983	-0.00536846	0.358562	1	0
ENSG00000168333.13	C8orf22	0.978008	10	5	0.470615	Thyroid	0.968111	Skin_Sun_Exposed_Lower_leg	5.68945	0.00487796	0.244125	-0.721479	-0.0399775	-0.332118	0.234267	5	0
ENSG00000281769.1	LINC01230	0.978086	14	3	0.250798	Colon_Transverse	0.914609	Testis	11.3116	0.000809831	0.422552	-0.107226	1.14841	0.376057	0.28881	3	0
ENSG00000168077.13	SCARA3	0.978158	15	10	0.145731	Thyroid	0.862989	Spleen	5.9098	0.0101169	0.197758	-1.39944	1.45478	-0.327618	0.919562	10	0
ENSG00000070010.18	UFD1L	0.978162	7	6	0.512291	Brain_Frontal_Cortex_BA9	0.858845	Prostate	3.90179	0.122977	0.19783	-0.655275	0.393028	-0.233735	0.391774	6	0
ENSG00000277200.1	RP11-74E22.8	0.978292	32	1	0.169747	Artery_Aorta	0.998485	Ovary	28.4519	1.49261e-05	28.4519	-0.367944	1.37302	-0.0188543	0.298441	1	0
ENSG00000163539.16	CLASP2	0.978297	3	3	0.664001	Brain_Cortex	0.97583	Vagina	1.22672	0.785582	0.785582	-0.434396	-0.0302972	-0.168166	0.230611	3	0
ENSG00000109705.7	NKX3-2	0.978355	7	7	0.37088	Skin_Sun_Exposed_Lower_leg	0.930155	Brain_Cerebellum	2.30385	0.32193	0.32193	-0.322854	0.894826	0.273758	0.48454	7	0
ENSG00000126091.19	ST3GAL3	0.978436	18	15	0.296825	Stomach	0.97198	Heart_Atrial_Appendage	5.02133	0.0350053	0.20242	-0.981589	1.04327	-0.109403	0.54263	15	0
ENSG00000198812.4	LRRC10	0.978524	3	3	0.783959	Heart_Left_Ventricle	0.851221	Testis	1.3755	0.567058	0.567058	-0.274163	-0.18756	-0.242415	0.0477016	3	0
ENSG00000188352.12	FOCAD	0.978676	17	11	0.435867	Thyroid	0.984472	Testis	7.01438	0.0219655	0.267579	-0.779191	0.630987	-0.105266	0.465118	11	0
ENSG00000127863.15	TNFRSF19	0.97881	9	9	0.199782	Heart_Atrial_Appendage	0.969688	Artery_Aorta	2.4941	0.241539	0.241539	-0.427307	1.28217	0.0601484	0.577879	9	0
ENSG00000262468.5	LINC01569	0.978885	31	5	0.27205	Spleen	0.981966	Liver	20.4989	6.27277e-05	0.70085	-0.554766	1.09835	0.208616	0.44221	5	0
ENSG00000198003.11	CCDC151	0.978887	4	3	0.678664	Nerve_Tibial	0.924799	Spleen	1.90491	0.104822	0.104822	0.0943911	3.53885	1.03892	1.67315	3	0
ENSG00000196503.3	ARL9	0.978891	16	7	0.436799	Adipose_Visceral_Omentum	0.853779	Brain_Frontal_Cortex_BA9	8.25899	0.00873196	0.289798	-0.66073	0.77761	0.119116	0.466499	7	0
ENSG00000203814.6	HIST2H2BF	0.978948	2	2	0.837639	Esophagus_Muscularis	0.882443	Lung	1.63189	0.368111	0.368111	-0.204915	-0.147873	-0.176394	0.040335	2	0
ENSG00000111530.12	CAND1	0.978985	25	2	0.434498	Muscle_Skeletal	0.991118	Skin_Sun_Exposed_Lower_leg	19.8643	0.000880619	0.935104	-0.781518	0.609752	0.0559429	0.295782	2	0
ENSG00000153767.9	GTF2E1	0.978992	4	4	0.622588	Whole_Blood	0.888233	Pancreas	1.80892	0.376599	0.376599	-0.492186	0.470069	-0.0956974	0.406116	4	0
ENSG00000118482.11	PHF3	0.979017	3	2	0.873704	Cells_Cultured_fibroblasts	0.918887	Esophagus_Gastroesophageal_Junction	1.17097	0.829027	0.829027	-0.101836	0.508699	0.188606	0.306345	2	0
ENSG00000100836.10	PABPN1	0.979069	1	1	0.979069	Cells_Cultured_fibroblasts	0.979069	Cells_Cultured_fibroblasts	1	1	1	-0.0262359	-0.0262359	-0.0262359	NA	1	0
ENSG00000176393.10	RNPEP	0.9791	28	7	0.166188	Testis	0.958191	Artery_Tibial	11.1933	0.00264674	0.422763	-0.664152	1.54397	0.535416	0.528217	7	0
ENSG00000174276.6	ZNHIT2	0.979108	2	1	0.979108	Ovary	0.979108	Ovary	1	1	1	-0.0187449	0.0261878	0.00372144	0.0317722	1	0
ENSG00000273032.1	DGCR9	0.979127	39	4	0.425134	Minor_Salivary_Gland	0.993137	Adipose_Visceral_Omentum	25.0441	0.0015263	1.19206	-0.64803	0.797546	-0.0146795	0.330845	4	0
ENSG00000021574.11	SPAST	0.97913	6	5	0.421455	Adipose_Subcutaneous	0.945739	Pituitary	3.00178	0.0488025	0.31149	-0.0785247	0.803899	0.381552	0.371887	5	0
ENSG00000068615.17	REEP1	0.979138	25	8	0.184763	Skin_Sun_Exposed_Lower_leg	0.99934	Colon_Sigmoid	11.4762	0.00983075	0.46049	-0.776405	1.32623	0.218354	0.586159	8	0
ENSG00000250971.1	RP11-696F12.1	0.979184	21	5	0.432283	Skin_Not_Sun_Exposed_Suprapubic	0.998729	Lung	15.7009	0.0214329	0.562699	-0.614426	0.785291	0.0176851	0.352861	5	0
ENSG00000176294.4	OR4N2	0.9792	1	1	0.9792	Testis	0.9792	Testis	1	1	1	-0.0260719	-0.0260719	-0.0260719	NA	1	0
ENSG00000181873.12	IBA57	0.979219	15	8	0.113929	Cells_EBV-transformed_lymphocytes	0.993178	Pituitary	6.94318	0.00365555	0.342822	-1.58078	0.658276	-0.41345	0.585902	8	0
ENSG00000273448.1	RP11-166O4.6	0.979286	45	2	0.518039	Brain_Cerebellum	0.996599	Esophagus_Muscularis	38.5586	0.000107434	1.74771	-0.646372	0.635234	-0.138238	0.254341	2	0
ENSG00000163145.12	C1QTNF7	0.9793	14	7	0.316685	Artery_Tibial	0.974151	Colon_Transverse	7.22417	0.0245811	0.298414	-0.368042	1.00129	0.265615	0.366969	7	0
ENSG00000184374.2	COLEC10	0.979375	8	6	0.443371	Thyroid	0.926051	Cells_EBV-transformed_lymphocytes	3.10943	0.0302893	0.12873	-0.766514	0.560207	-0.0864982	0.427299	6	0
ENSG00000160193.11	WDR4	0.97938	13	11	0.203619	Muscle_Skeletal	0.960027	Brain_Caudate_basal_ganglia	3.76607	0.0331683	0.126855	-1.21029	1.27131	0.0500077	0.814182	11	0
ENSG00000171421.12	MRPL36	0.979424	36	3	0.366176	Pituitary	0.991051	Ovary	27.5599	0.000107846	0.985228	-0.146091	0.903659	0.320713	0.241462	3	0
ENSG00000164331.9	ANKRA2	0.979456	20	9	0.36367	Heart_Atrial_Appendage	0.996056	Uterus	11.9037	0.00028867	0.423297	-0.908394	0.865162	0.0602916	0.459246	9	0
ENSG00000188452.13	CERKL	0.979478	10	9	0.441011	Skin_Not_Sun_Exposed_Suprapubic	0.924215	Whole_Blood	2.27469	0.251907	0.251907	-0.770488	0.692642	0.0175969	0.466549	9	0
ENSG00000100412.15	ACO2	0.9795	20	6	0.239649	Skin_Not_Sun_Exposed_Suprapubic	0.963001	Brain_Cerebellum	13.4535	0.00645451	0.472923	-1.17586	0.416501	-0.540165	0.372423	6	0
ENSG00000132670.20	PTPRA	0.97956	6	6	0.496833	Cells_Cultured_fibroblasts	0.948904	Adipose_Subcutaneous	2.90915	0.180584	0.180584	-0.549688	0.679481	0.0352217	0.402903	6	0
ENSG00000205362.11	MT1A	0.979576	29	3	0.0477462	Esophagus_Mucosa	0.993235	Artery_Coronary	21.8065	0.00298147	0.861136	-1.20373	1.97962	0.301895	0.70206	3	0
ENSG00000226266.6	AC009961.3	0.979634	38	3	0.237245	Brain_Nucleus_accumbens_basal_ganglia	0.998449	Heart_Atrial_Appendage	28.8241	0.00226328	0.988605	-1.1819	0.906532	0.0618403	0.371499	3	0
ENSG00000134769.21	DTNA	0.979652	7	7	0.352586	Brain_Hypothalamus	0.991664	Artery_Tibial	2.45286	0.191512	0.191512	-0.929585	0.522314	-0.0406873	0.453524	7	0
ENSG00000108602.17	ALDH3A1	0.979718	9	4	0.544574	Breast_Mammary_Tissue	0.995543	Testis	5.66405	0.0374354	0.243396	-0.605911	0.86905	-0.106898	0.446466	4	0
ENSG00000272541.1	XXbac-BPGBPG55C20.1	0.979767	46	2	0.357661	Brain_Hypothalamus	0.998765	Colon_Sigmoid	38.4547	0.000532681	2.91259	-0.91983	0.740849	-0.140374	0.352253	2	0
ENSG00000261272.1	MUC22	0.979798	1	1	0.979798	Esophagus_Mucosa	0.979798	Esophagus_Mucosa	1	1	1	0.0253217	0.0253217	0.0253217	NA	1	0
ENSG00000186493.11	C5orf38	0.979821	7	7	0.344023	Uterus	0.996158	Lung	1.52254	0.53592	0.53592	-0.946246	0.641363	0.0553315	0.550174	7	0
ENSG00000196428.12	TSC22D2	0.979958	5	5	0.505669	Thyroid	0.9984	Brain_Cerebellum	1.71624	0.457069	0.457069	-0.00200586	0.665597	0.26751	0.244173	5	0
ENSG00000163902.11	RPN1	0.980048	30	5	0.32953	Whole_Blood	0.98345	Adipose_Visceral_Omentum	20.5883	0.000597821	0.818159	-0.525163	0.975061	0.286074	0.376514	5	0
ENSG00000124193.14	SRSF6	0.980055	4	4	0.631144	Brain_Cerebellum	0.947872	Brain_Caudate_basal_ganglia	1.64918	0.426709	0.426709	-0.160634	0.480118	0.0725959	0.287771	4	0
ENSG00000253485.2	PCDHGA5	0.980062	5	5	0.552251	Adipose_Subcutaneous	0.894741	Adipose_Visceral_Omentum	1.6389	0.611107	0.611107	-0.59439	0.35343	-0.20411	0.35671	5	0
ENSG00000249328.2	RP11-26J3.1	0.980169	10	9	0.416356	Brain_Frontal_Cortex_BA9	0.932107	Brain_Caudate_basal_ganglia	2.59859	0.191373	0.191373	-0.812759	0.661761	0.302498	0.438984	9	0
ENSG00000272525.1	RP11-79P5.9	0.980179	7	7	0.255213	Brain_Frontal_Cortex_BA9	0.996399	Artery_Tibial	2.39972	0.318574	0.318574	-1.13778	0.258837	-0.22924	0.451005	7	0
ENSG00000069764.9	PLA2G10	0.980193	3	3	0.673097	Colon_Transverse	0.961126	Prostate	1.08975	0.856362	0.856362	-0.0487406	0.421901	0.159684	0.239887	3	0
ENSG00000174721.9	FGFBP3	0.980205	20	7	0.455852	Esophagus_Muscularis	0.997141	Adipose_Visceral_Omentum	13.0175	0.00331976	0.535648	-0.745694	0.589631	-0.082162	0.326974	7	0
ENSG00000163600.12	ICOS	0.980251	2	2	0.845684	Colon_Sigmoid	0.954243	Liver	1.06482	0.935176	0.935176	0.0573789	0.194629	0.126004	0.0970504	2	0
ENSG00000271868.1	RP11-1293J14.1	0.980267	18	8	0.185128	Brain_Hypothalamus	0.813492	Skin_Sun_Exposed_Lower_leg	9.13632	0.0563249	0.322968	0.235923	1.32513	0.663522	0.305285	8	0
ENSG00000123154.11	WDR83	0.980281	1	1	0.980281	Kidney_Cortex	0.980281	Kidney_Cortex	1	1	1	-0.0247168	-0.0247168	-0.0247168	NA	1	0
ENSG00000203740.3	METTL11B	0.980303	2	2	0.858083	Heart_Left_Ventricle	0.962363	Heart_Atrial_Appendage	1.6426	0.357396	0.357396	-0.178815	-0.0471883	-0.113002	0.0930745	2	0
ENSG00000204176.13	SYT15	0.980316	32	14	0.202293	Ovary	0.988341	Thyroid	10.6248	0.013685	0.376928	-1.27505	1.06053	-0.094382	0.602133	14	0
ENSG00000105372.6	RPS19	0.980323	10	8	0.346464	Brain_Cerebellum	0.986325	Brain_Caudate_basal_ganglia	5.30398	0.0630517	0.250375	-0.747078	0.941471	0.371098	0.545744	8	0
ENSG00000070614.14	NDST1	0.980361	28	6	0.240541	Nerve_Tibial	0.924943	Testis	17.6793	0.00423746	0.590434	-1.17363	0.780489	-0.417776	0.464343	6	0
ENSG00000255135.3	RP11-111M22.3	0.980385	11	9	0.376158	Thyroid	0.890397	Muscle_Skeletal	4.45425	0.101255	0.190565	-0.884998	0.471075	-0.339192	0.406111	9	0
ENSG00000115526.10	CHST10	0.98054	18	8	0.128374	Pituitary	0.984719	Muscle_Skeletal	9.24247	0.0135473	0.328886	-1.52054	0.796806	-0.169693	0.581048	8	0
ENSG00000042980.12	ADAM28	0.980542	7	7	0.37796	Lung	0.967033	Whole_Blood	1.94903	0.439179	0.439179	-0.308461	0.881661	0.117792	0.396058	7	0
ENSG00000185551.14	NR2F2	0.98056	2	2	0.885733	Thyroid	0.892795	Esophagus_Mucosa	1.01148	0.988522	0.988522	-0.134768	0.143706	0.00446893	0.196911	2	0
ENSG00000227517.6	LINC01483	0.98057	1	1	0.98057	Cells_Cultured_fibroblasts	0.98057	Cells_Cultured_fibroblasts	1	1	1	-0.024354	-0.024354	-0.024354	NA	1	0
ENSG00000178401.14	DNAJC22	0.980615	13	7	0.259984	Colon_Sigmoid	0.898878	Colon_Transverse	7.07569	0.0944767	0.340371	-0.371587	1.12643	0.664909	0.438781	7	0
ENSG00000261757.1	AC005592.3	0.980668	5	4	0.478754	Thyroid	0.972733	Brain_Spinal_cord_cervical_c-1	2.60128	0.0608427	0.463313	-0.708307	0.166542	-0.306365	0.38275	4	0
ENSG00000243708.10	PLA2G4B	0.980759	38	2	0.476281	Muscle_Skeletal	0.999844	Brain_Caudate_basal_ganglia	28.6238	0.000428706	3.15891	-0.437664	0.712297	0.0588294	0.277234	2	0
ENSG00000226137.5	BAIAP2-AS1	0.980808	4	3	0.730604	Colon_Transverse	0.950428	Whole_Blood	1.23942	0.771668	0.771668	-0.599886	0.344323	-0.0274802	0.417314	3	0
ENSG00000100288.19	CHKB	0.980916	47	3	0.104475	Minor_Salivary_Gland	0.999161	Vagina	30.8704	0.00198655	1.17535	-1.62354	1.25098	-0.305046	0.449176	3	0
ENSG00000233056.2	ERVH48-1	0.980922	16	10	0.245062	Nerve_Tibial	0.856053	Brain_Cerebellum	5.84201	0.027631	0.255424	-1.16243	1.09795	-0.102688	0.713947	10	0
ENSG00000158158.11	CNNM4	0.980953	17	6	0.378646	Stomach	0.987812	Minor_Salivary_Gland	10.6024	0.000258674	0.455079	-0.522503	0.880394	0.274499	0.382437	6	0
ENSG00000137033.11	IL33	0.981077	13	4	0.317771	Brain_Hypothalamus	0.84162	Brain_Caudate_basal_ganglia	8.86207	0.0141663	0.370259	-0.418467	0.999049	0.322814	0.402815	4	0
ENSG00000154553.13	PDLIM3	0.98117	16	12	0.272796	Prostate	0.955557	Muscle_Skeletal	7.24588	0.0770798	0.329434	-0.568123	1.09665	0.218913	0.510101	12	0
ENSG00000159496.14	RGL4	0.981202	13	8	0.337232	Adipose_Subcutaneous	0.971564	Skin_Sun_Exposed_Lower_leg	6.15848	0.0256546	0.238534	-0.482912	0.95965	0.190026	0.37172	8	0
ENSG00000146587.17	RBAK	0.981242	35	6	0.326534	Brain_Putamen_basal_ganglia	0.99839	Pituitary	19.9322	0.0111314	0.737311	-0.98112	1.16739	-0.117802	0.497861	6	0
ENSG00000245526.10	LINC00461	0.981261	3	2	0.860296	Testis	0.953937	Ovary	1.13786	0.862144	0.862144	-1.35553	0.175997	-0.373923	0.852149	2	0
ENSG00000282906.1	RP11-252C24.3	0.981294	2	2	0.926436	Skin_Not_Sun_Exposed_Suprapubic	0.978963	Skin_Sun_Exposed_Lower_leg	1.80733	0.192674	0.192674	-0.0923303	0.0263687	-0.0329808	0.0839329	2	0
ENSG00000215244.2	RP11-563J2.2	0.981315	14	8	0.405089	Colon_Transverse	0.989841	Nerve_Tibial	9.04649	0.0103993	0.326995	-0.832566	0.345298	-0.17733	0.335952	8	0
ENSG00000166535.19	A2ML1	0.981322	9	9	0.321547	Esophagus_Gastroesophageal_Junction	0.993334	Brain_Nucleus_accumbens_basal_ganglia	2.53911	0.257679	0.257679	-0.991284	0.693924	-0.163352	0.491559	9	0
ENSG00000128266.8	GNAZ	0.98133	20	7	0.415443	Esophagus_Gastroesophageal_Junction	0.990343	Thyroid	12.0625	0.0303156	0.414067	-0.814352	0.382963	-0.331303	0.358898	7	0
ENSG00000134049.5	IER3IP1	0.981359	9	7	0.556634	Ovary	0.964881	Thyroid	4.67545	0.0728055	0.199425	-0.587849	0.45383	-0.0867622	0.394916	7	0
ENSG00000119048.7	UBE2B	0.981418	5	5	0.672587	Testis	0.76125	Artery_Aorta	1.54113	0.592988	0.592988	-0.401473	0.4226	0.0788355	0.396918	5	0
ENSG00000254847.1	RP11-51B23.3	0.9815	7	7	0.468295	Stomach	0.988469	Esophagus_Muscularis	2.96953	0.282995	0.282995	-0.725256	0.644987	-0.104185	0.424402	7	0
ENSG00000182318.5	ZSCAN22	0.981613	3	3	0.804702	Artery_Aorta	0.867373	Brain_Anterior_cingulate_cortex_BA24	1.39514	0.593663	0.593663	-0.166997	0.247266	0.0847278	0.221063	3	0
ENSG00000100554.11	ATP6V1D	0.981615	31	2	0.268682	Uterus	0.976564	Prostate	24.6015	0.00112707	1.34549	-1.1061	0.562305	-0.133256	0.305837	2	0
ENSG00000197969.11	VPS13A	0.981616	36	5	0.384735	Brain_Cerebellum	0.990106	Heart_Atrial_Appendage	19.2297	0.00106223	0.901566	-0.63492	0.869205	0.0507339	0.340079	5	0
ENSG00000168671.9	UGT3A2	0.981636	10	5	0.500846	Skin_Sun_Exposed_Lower_leg	0.959947	Brain_Substantia_nigra	5.18602	0.0210726	0.260496	-0.673158	0.999098	-0.262625	0.4929	5	0
ENSG00000259181.1	RP11-463I20.3	0.981699	2	2	0.856448	Testis	0.94323	Brain_Nucleus_accumbens_basal_ganglia	1.66251	0.337486	0.337486	-0.180898	0.0712105	-0.0548438	0.178268	2	0
ENSG00000254180.1	AB015752.3	0.981716	1	1	0.981716	Testis	0.981716	Testis	1	1	1	-0.0229177	-0.0229177	-0.0229177	NA	1	0
ENSG00000105939.12	ZC3HAV1	0.981725	6	6	0.556767	Nerve_Tibial	0.986426	Brain_Spinal_cord_cervical_c-1	2.05585	0.245259	0.245259	-0.475722	0.58765	0.187551	0.412537	6	0
ENSG00000175857.8	GAPT	0.981862	7	6	0.339375	Skin_Sun_Exposed_Lower_leg	0.976302	Whole_Blood	1.9401	0.106125	0.106125	-0.0822446	0.9554	0.294551	0.389638	6	0
ENSG00000120733.13	KDM3B	0.981924	14	9	0.20423	Skin_Sun_Exposed_Lower_leg	0.968118	Esophagus_Mucosa	7.77034	0.036478	0.283709	0.0399688	1.26959	0.591088	0.410072	9	0
ENSG00000127774.6	EMC6	0.981986	6	6	0.336876	Stomach	0.999022	Testis	1.22318	0.787606	0.787606	-0.960357	0.276237	-0.0816238	0.444136	6	0
ENSG00000135018.13	UBQLN1	0.981995	10	8	0.238361	Breast_Mammary_Tissue	0.940467	Heart_Left_Ventricle	4.13333	0.0245544	0.19429	-1.17909	0.445929	-0.11833	0.481591	8	0
ENSG00000233610.1	LINC00462	0.982025	5	4	0.606157	Esophagus_Gastroesophageal_Junction	0.889265	Esophagus_Mucosa	4.11178	0.0497965	0.227488	-0.292549	0.515568	0.107485	0.346182	4	0
ENSG00000105793.15	GTPBP10	0.982034	43	4	0.359147	Muscle_Skeletal	0.990166	Stomach	30.3048	0.00398201	1.10987	-0.916992	0.653746	-0.0678087	0.316002	4	0
ENSG00000189238.5	LINC00943	0.982036	2	2	0.875458	Brain_Cortex	0.897218	Lung	1.14124	0.858764	0.858764	-0.15673	-0.129177	-0.142953	0.0194826	2	0
ENSG00000177508.11	IRX3	0.982125	9	9	0.42566	Adipose_Subcutaneous	0.957568	Nerve_Tibial	2.10799	0.229645	0.229645	-0.79664	0.636673	0.0221049	0.404948	9	0
ENSG00000182087.12	TMEM259	0.982129	28	7	0.235713	Pituitary	0.976383	Heart_Left_Ventricle	17.3548	0.00269606	0.626522	-0.231704	1.18577	0.564397	0.33752	7	0
ENSG00000160949.16	TONSL	0.982173	31	2	0.126967	Brain_Cortex	0.99784	Esophagus_Gastroesophageal_Junction	25.5366	0.000219269	1.05158	-0.815649	1.52617	-0.0113695	0.514147	2	0
ENSG00000065675.14	PRKCQ	0.982189	5	4	0.579722	Brain_Putamen_basal_ganglia	0.996438	Testis	1.77021	0.235104	0.235104	-0.55379	0.422372	0.016792	0.36155	4	0
ENSG00000224914.3	LINC00863	0.982205	27	7	0.188195	Brain_Cortex	0.995487	Whole_Blood	16.2499	0.00417232	0.569662	-1.31594	1.02505	-0.131847	0.516428	7	0
ENSG00000130558.19	OLFM1	0.982274	8	8	0.513922	Esophagus_Muscularis	0.966534	Nerve_Tibial	2.11046	0.214516	0.214516	-0.652743	0.30473	-0.152831	0.3077	8	0
ENSG00000173947.13	PIFO	0.982501	5	4	0.589968	Muscle_Skeletal	0.940657	Testis	2.18616	0.193521	0.193521	-0.538883	0.503432	-0.0680656	0.388014	4	0
ENSG00000066185.12	ZMYND12	0.982518	37	2	0.403127	Spleen	0.98801	Esophagus_Gastroesophageal_Junction	29.1353	0.000899122	2.1857	-0.83605	0.760845	-0.163926	0.355763	2	0
ENSG00000186417.13	GLDN	0.982604	25	9	0.239535	Skin_Sun_Exposed_Lower_leg	0.987031	Esophagus_Gastroesophageal_Junction	11.4308	0.00613092	0.387243	-0.501257	1.17615	0.148058	0.422901	9	0
ENSG00000152990.13	ADGRA3	0.982665	18	11	0.220905	Esophagus_Gastroesophageal_Junction	0.981134	Heart_Atrial_Appendage	6.95095	0.0621008	0.289619	-1.22413	0.976827	-0.0859021	0.651469	11	0
ENSG00000167264.17	DUS2	0.982678	23	8	0.187098	Brain_Nucleus_accumbens_basal_ganglia	0.977793	Brain_Cerebellum	12.5383	0.00536744	0.473518	-1.31921	0.424483	-0.474775	0.493576	8	0
ENSG00000176834.13	VSIG10	0.9827	34	8	0.0914879	Whole_Blood	0.966104	Lung	17.6136	0.00219657	0.676094	-1.6876	0.888229	-0.547436	0.564847	8	0
ENSG00000113396.12	SLC27A6	0.982735	28	7	0.137034	Brain_Anterior_cingulate_cortex_BA24	0.990203	Esophagus_Mucosa	14.6863	0.00516862	0.516059	-0.757527	1.48693	0.141793	0.557703	7	0
ENSG00000133250.13	ZNF414	0.982881	18	4	0.535069	Muscle_Skeletal	0.979756	Skin_Sun_Exposed_Lower_leg	14.1717	0.00357028	0.493786	-0.557255	0.620286	0.0311742	0.304927	4	0
ENSG00000114739.13	ACVR2B	0.982886	7	6	0.425392	Testis	0.952275	Brain_Cerebellum	2.95724	0.0616328	0.146435	-0.797102	0.54379	-0.166329	0.545672	6	0
ENSG00000109436.7	TBC1D9	0.982919	9	5	0.604048	Heart_Left_Ventricle	0.991883	Cells_Cultured_fibroblasts	6.24695	0.0333126	0.243713	-0.219367	0.518588	0.211213	0.281392	5	0
ENSG00000186594.14	MIR22HG	0.982963	23	6	0.222979	Heart_Atrial_Appendage	0.959336	Colon_Sigmoid	17.0814	9.14649e-19	0.604094	-0.815934	1.21865	-0.124154	0.403213	6	0
ENSG00000196839.12	ADA	0.982999	19	10	0.240244	Brain_Putamen_basal_ganglia	0.990206	Liver	9.53081	0.021626	0.356905	-0.333689	1.17438	0.37266	0.413722	10	0
ENSG00000163630.10	SYNPR	0.983032	12	9	0.298393	Brain_Putamen_basal_ganglia	0.999311	Thyroid	3.97527	0.0461148	0.222512	-0.610488	1.03989	0.0509921	0.468147	9	0
ENSG00000188610.12	FAM72B	0.983236	9	6	0.415712	Breast_Mammary_Tissue	0.770786	Artery_Tibial	5.61219	0.00519642	0.205149	0.291348	0.813883	0.603514	0.224747	6	0
ENSG00000047315.15	POLR2B	0.98328	10	10	0.414114	Brain_Nucleus_accumbens_basal_ganglia	0.997906	Adipose_Subcutaneous	3.38951	0.279213	0.279213	-0.816676	0.458364	-0.222086	0.429358	10	0
ENSG00000160221.16	C21orf33	0.98339	49	1	0.481965	Cells_EBV-transformed_lymphocytes	0.997603	Muscle_Skeletal	45.4984	1.66978e-05	45.4984	-0.469899	0.703146	-0.0158193	0.181817	1	0
ENSG00000076826.9	CAMSAP3	0.983415	8	8	0.252685	Esophagus_Mucosa	0.98932	Heart_Left_Ventricle	2.69858	0.255376	0.255376	-1.14385	0.648256	-0.0800088	0.507894	8	0
ENSG00000100346.17	CACNA1I	0.98345	4	4	0.580873	Brain_Putamen_basal_ganglia	0.951109	Testis	1.86229	0.188748	0.188748	-0.55211	0.187038	-0.209536	0.388808	4	0
ENSG00000099617.3	EFNA2	0.983524	1	1	0.983524	Vagina	0.983524	Vagina	1	1	1	-0.0206505	-0.0206505	-0.0206505	NA	1	0
ENSG00000141431.10	ASXL3	0.983559	7	7	0.355435	Artery_Tibial	0.968681	Adipose_Visceral_Omentum	2.2728	0.382799	0.382799	-0.614103	0.924099	0.0637438	0.472307	7	0
ENSG00000139194.7	RBP5	0.983566	18	9	0.158763	Artery_Aorta	0.946886	Stomach	10.0824	0.00737721	0.421571	-1.40924	0.27536	-0.613107	0.46706	9	0
ENSG00000120162.9	MOB3B	0.983568	9	6	0.55456	Cells_EBV-transformed_lymphocytes	0.964227	Brain_Substantia_nigra	3.65229	0.0100822	0.180996	-0.482908	0.59094	-0.0501979	0.339323	6	0
ENSG00000145216.15	FIP1L1	0.983653	5	4	0.58161	Ovary	0.966318	Cells_Cultured_fibroblasts	1.5578	0.565217	0.565217	-0.247591	1.04425	0.342123	0.493657	4	0
ENSG00000140350.15	ANP32A	0.983737	7	4	0.61916	Artery_Aorta	0.970522	Brain_Cortex	3.08776	0.01511	0.757459	-1.60009	0.497041	-0.113249	0.716083	4	0
ENSG00000259584.1	RP11-521C20.2	0.983814	13	9	0.319119	Nerve_Tibial	0.967618	Brain_Nucleus_accumbens_basal_ganglia	6.40237	0.0381861	0.22491	-0.996269	0.494946	0.00552446	0.408557	9	0
ENSG00000258227.6	CLEC5A	0.983819	4	4	0.653059	Brain_Frontal_Cortex_BA9	0.949528	Brain_Nucleus_accumbens_basal_ganglia	1.5555	0.547783	0.547783	-0.449517	0.384133	-0.0148394	0.345232	4	0
ENSG00000119688.20	ABCD4	0.983926	16	6	0.266461	Cells_Cultured_fibroblasts	0.977757	Skin_Sun_Exposed_Lower_leg	9.17513	0.0023069	0.513559	-1.11125	0.622993	0.0226972	0.480243	6	0
ENSG00000011590.13	ZBTB32	0.983935	39	2	0.274478	Artery_Coronary	0.997574	Nerve_Tibial	30.4774	0.00233884	1.0676	-1.09281	0.746205	-0.13099	0.413052	2	0
ENSG00000169598.15	DFFB	0.983941	39	4	0.37227	Muscle_Skeletal	0.985107	Lung	26.9946	0.000768021	1.10393	-0.540457	0.892229	0.380684	0.319511	4	0
ENSG00000164893.8	SLC7A13	0.983952	1	1	0.983952	Testis	0.983952	Testis	1	1	1	0.0201141	0.0201141	0.0201141	NA	1	0
ENSG00000264464.1	RP11-110H1.8	0.983983	1	1	0.983983	Testis	0.983983	Testis	1	1	1	-0.0200755	-0.0200755	-0.0200755	NA	1	0
ENSG00000273384.1	RP5-1098D14.1	0.983998	6	5	0.568413	Skin_Not_Sun_Exposed_Suprapubic	0.832368	Liver	2.92357	0.0322538	0.253451	-0.430522	0.57039	0.034978	0.398375	5	0
ENSG00000105722.9	ERF	0.984	1	1	0.984	Colon_Sigmoid	0.984	Colon_Sigmoid	1	1	1	-0.0200544	-0.0200544	-0.0200544	NA	1	0
ENSG00000087116.14	ADAMTS2	0.984046	9	8	0.250278	Whole_Blood	0.990546	Brain_Putamen_basal_ganglia	2.92868	0.0564279	0.355258	-1.14967	0.355957	-0.167347	0.434333	8	0
ENSG00000237751.2	LINC01143	0.984058	3	3	0.717741	Uterus	0.908615	Pancreas	1.73889	0.160444	0.160444	-0.114786	0.361479	0.126792	0.238207	3	0
ENSG00000165821.11	SALL2	0.98406	5	4	0.707326	Esophagus_Muscularis	0.968594	Brain_Cerebellum	1.76255	0.239567	0.239567	-1.67277	0.039372	-0.477628	0.691142	4	0
ENSG00000197930.12	ERO1A	0.984081	11	11	0.385943	Adipose_Subcutaneous	0.960767	Lung	2.49166	0.186092	0.186092	-0.866998	0.40952	-0.194591	0.421706	11	0
ENSG00000225519.1	RP11-236B18.2	0.984122	2	1	0.895148	Heart_Left_Ventricle	0.92651	Heart_Atrial_Appendage	1.97531	0.024688	1.97531	-0.131793	0.0922363	-0.0197784	0.158413	1	0
ENSG00000130024.14	PHF10	0.984192	25	4	0.34441	Artery_Aorta	0.979929	Breast_Mammary_Tissue	19.3591	0.00793901	0.65525	-0.945488	0.694898	-0.202545	0.342935	4	0
ENSG00000133112.16	TPT1	0.984251	6	6	0.504606	Muscle_Skeletal	0.916641	Brain_Putamen_basal_ganglia	1.73607	0.498333	0.498333	-0.66726	0.294338	-0.0552146	0.346929	6	0
ENSG00000235192.1	AC009495.2	0.984341	13	7	0.45389	Kidney_Cortex	0.945774	Whole_Blood	7.43837	0.00161892	0.318642	-0.748946	0.740263	0.274097	0.418626	7	0
ENSG00000156261.12	CCT8	0.984365	39	3	0.204465	Testis	0.989413	Artery_Aorta	29.4664	0.000226184	1.31742	-0.884668	1.26893	0.246632	0.369389	3	0
ENSG00000198862.13	LTN1	0.984368	11	8	0.510851	Small_Intestine_Terminal_Ileum	0.974034	Prostate	5.48734	0.0791424	0.26399	-0.470411	0.657513	0.059029	0.424199	8	0
ENSG00000259815.1	RP11-565N2.2	0.98437	1	1	0.98437	Brain_Caudate_basal_ganglia	0.98437	Brain_Caudate_basal_ganglia	1	1	1	-0.0195909	-0.0195909	-0.0195909	NA	1	0
ENSG00000124786.9	SLC35B3	0.984378	14	10	0.33991	Lung	0.871687	Pancreas	5.15257	0.0131588	0.262419	-0.589304	0.954344	0.210233	0.547303	10	0
ENSG00000198556.13	ZNF789	0.984389	2	1	0.984389	Spleen	0.984389	Spleen	1	1	1	-0.0195663	1.15896	0.569699	0.833347	1	0
ENSG00000126215.13	XRCC3	0.984591	36	4	0.282408	Adipose_Visceral_Omentum	0.985935	Esophagus_Muscularis	23.8384	0.00472108	0.842406	-0.616132	1.07493	0.336792	0.318381	4	0
ENSG00000134247.9	PTGFRN	0.9846	17	8	0.29923	Brain_Frontal_Cortex_BA9	0.993374	Testis	7.99554	0.0315038	0.347194	-0.869501	1.03809	-0.18639	0.395646	8	0
ENSG00000168907.13	PLA2G4F	0.984604	6	5	0.520183	Brain_Putamen_basal_ganglia	0.957722	Skin_Not_Sun_Exposed_Suprapubic	2.14981	0.0326428	0.473606	-0.488	0.643063	0.0257506	0.387245	5	0
ENSG00000205502.3	C2CD4B	0.984612	3	3	0.847201	Skin_Not_Sun_Exposed_Suprapubic	0.953897	Esophagus_Muscularis	1.90668	0.313927	0.313927	-0.110336	0.192691	0.00818077	0.161934	3	0
ENSG00000165084.15	C8orf34	0.984621	11	9	0.222934	Brain_Cerebellum	0.911647	Esophagus_Mucosa	4.42939	0.082584	0.181259	-1.21876	0.562923	-0.234468	0.499194	9	0
ENSG00000140263.13	SORD	0.984826	24	5	0.370108	Cells_Cultured_fibroblasts	0.984491	Heart_Left_Ventricle	14.5707	0.000734948	0.694939	-0.423483	0.896271	0.189688	0.335156	5	0
ENSG00000120458.10	MSANTD2	0.984945	4	4	0.706777	Artery_Tibial	0.797858	Brain_Substantia_nigra	1.25897	0.732584	0.732584	0.256121	0.376188	0.314391	0.051851	4	0
ENSG00000106459.14	NRF1	0.984972	14	11	0.461652	Brain_Putamen_basal_ganglia	0.96191	Muscle_Skeletal	6.38332	0.0451098	0.246993	-0.73613	0.659611	0.0911573	0.388569	11	0
ENSG00000160870.12	CYP3A7	0.985024	5	4	0.692869	Skin_Sun_Exposed_Lower_leg	0.923921	Esophagus_Muscularis	2.19575	0.224282	0.224282	-0.394965	0.363015	0.0655646	0.312964	4	0
ENSG00000271715.1	CTD-2256P15.5	0.985048	7	2	0.722213	Ovary	0.997667	Brain_Cerebellar_Hemisphere	5.28551	0.0204753	0.482507	-0.00292426	0.355502	0.164724	0.110876	2	0
ENSG00000282375.1	RP11-43A14.2	0.98515	4	4	0.653651	Brain_Hippocampus	0.9174	Pituitary	2.92444	0.106239	0.106239	-0.448695	0.103709	-0.171108	0.231696	4	0
ENSG00000166106.3	ADAMTS15	0.985162	1	1	0.985162	Muscle_Skeletal	0.985162	Muscle_Skeletal	1	1	1	-0.0185978	-0.0185978	-0.0185978	NA	1	0
ENSG00000070018.8	LRP6	0.985229	20	15	0.175087	Liver	0.995426	Esophagus_Muscularis	5.51176	0.0241866	0.210778	-0.812738	1.35604	0.0740787	0.595526	15	0
ENSG00000167196.13	FBXO22	0.98525	26	6	0.469841	Brain_Nucleus_accumbens_basal_ganglia	0.953537	Prostate	16.8865	0.000106766	0.667319	-0.977443	0.579058	-0.0824712	0.390916	6	0
ENSG00000169885.9	CALML6	0.985274	31	5	0.108595	Thyroid	0.930238	Heart_Atrial_Appendage	19.4585	0.00493954	0.70244	-0.589179	1.60454	0.505831	0.537983	5	0
ENSG00000241933.1	RP11-755B10.3	0.985281	1	1	0.985281	Testis	0.985281	Testis	1	1	1	-0.018449	-0.018449	-0.018449	NA	1	0
ENSG00000152944.8	MED21	0.985512	29	8	0.248594	Lung	0.992132	Esophagus_Mucosa	15.558	0.00200374	0.665104	-1.01526	1.15377	-0.0872469	0.400595	8	0
ENSG00000070785.16	EIF2B3	0.985616	22	7	0.204159	Adipose_Subcutaneous	0.993042	Small_Intestine_Terminal_Ileum	12.9177	0.00199987	0.479066	-0.405898	1.26979	0.241564	0.385046	7	0
ENSG00000133872.13	SARAF	0.985647	21	5	0.256721	Brain_Putamen_basal_ganglia	0.929255	Testis	13.9986	0.00428791	0.516232	-1.13417	0.833185	0.335906	0.45091	5	0
ENSG00000165757.8	KIAA1462	0.985662	6	6	0.492792	Esophagus_Muscularis	0.975116	Artery_Tibial	2.82863	0.228269	0.228269	-0.478395	0.685875	0.234626	0.439244	6	0
ENSG00000241360.1	PDXP	0.985717	4	4	0.659976	Artery_Aorta	0.85565	Brain_Hippocampus	1.1239	0.817067	0.817067	-0.439946	0.231181	-0.0731819	0.33134	4	0
ENSG00000104219.12	ZDHHC2	0.985725	25	14	0.0767662	Skin_Sun_Exposed_Lower_leg	0.980475	Cells_Cultured_fibroblasts	7.62299	0.0106554	0.256698	-1.76977	0.38988	-0.487577	0.566602	14	0
ENSG00000145358.6	DDIT4L	0.985727	18	13	0.204995	Brain_Substantia_nigra	0.927712	Spleen	6.10506	0.063101	0.280889	-1.26745	1.19121	-0.34303	0.579091	13	0
ENSG00000162437.14	RAVER2	0.985783	6	6	0.606858	Artery_Tibial	0.860125	Adipose_Subcutaneous	3.05291	0.180135	0.180135	-0.40553	0.514563	-0.0707432	0.385687	6	0
ENSG00000102547.18	CAB39L	0.985821	25	8	0.38795	Brain_Caudate_basal_ganglia	0.991564	Brain_Cortex	11.7988	0.0157625	0.437317	-0.863341	0.959758	0.0294656	0.434089	8	0
ENSG00000253214.1	RP11-1149M10.2	0.985842	6	3	0.588466	Whole_Blood	0.998932	Artery_Coronary	5.2289	0.0063535	0.274631	-0.541061	-0.00133906	-0.205368	0.18159	3	0
ENSG00000241399.6	CD302	0.98586	17	13	0.438465	Testis	0.944566	Whole_Blood	5.56496	0.0185296	0.191147	-0.774788	0.719863	-0.0945981	0.466692	13	0
ENSG00000251168.1	CTD-2072I24.1	0.985882	1	1	0.985882	Testis	0.985882	Testis	1	1	1	-0.0176948	-0.0176948	-0.0176948	NA	1	0
ENSG00000148158.16	SNX30	0.985892	9	8	0.384023	Artery_Aorta	0.906592	Nerve_Tibial	3.01296	0.248451	0.248451	-0.451624	0.870508	0.330608	0.363286	8	0
ENSG00000072062.13	PRKACA	0.98594	3	3	0.757031	Whole_Blood	0.972851	Esophagus_Mucosa	1.23385	0.851746	0.851746	-0.309382	0.177372	-0.0326586	0.250136	3	0
ENSG00000236384.7	LINC00479	0.98599	20	3	0.366857	Pancreas	0.952035	Adipose_Visceral_Omentum	15.5461	0.00132784	0.964167	-0.902376	0.480423	-0.234558	0.336813	3	0
ENSG00000153832.11	FBXO36	0.985997	27	7	0.298084	Heart_Atrial_Appendage	0.976616	Lung	14.9313	0.0048025	0.594939	-0.711801	1.04055	0.166009	0.435577	7	0
ENSG00000255910.1	RP11-405A12.2	0.986014	8	8	0.573096	Testis	0.957013	Artery_Aorta	2.4804	0.215235	0.215235	-0.563498	0.533525	-0.050537	0.358158	8	0
ENSG00000124818.15	OPN5	0.986042	3	3	0.785953	Testis	0.867226	Heart_Left_Ventricle	1.39193	0.66401	0.66401	-0.167183	0.271569	0.101584	0.235466	3	0
ENSG00000151876.12	FBXO4	0.9862	2	2	0.868017	Muscle_Skeletal	0.952078	Lung	1.28495	0.71505	0.71505	0.060097	0.166177	0.113137	0.0750101	2	0
ENSG00000119888.10	EPCAM	0.986205	33	3	0.314186	Artery_Coronary	0.979933	Nerve_Tibial	26.7482	4.89521e-05	1.08521	-1.00648	0.855073	0.211662	0.289611	3	0
ENSG00000116675.15	DNAJC6	0.986214	11	7	0.474391	Adipose_Visceral_Omentum	0.93969	Heart_Left_Ventricle	5.56459	0.0347025	0.324271	-0.318929	0.715353	0.124313	0.377846	7	0
ENSG00000149452.15	SLC22A8	0.986237	1	1	0.986237	Brain_Anterior_cingulate_cortex_BA24	0.986237	Brain_Anterior_cingulate_cortex_BA24	1	1	1	0.0172499	0.0172499	0.0172499	NA	1	0
ENSG00000131943.17	C19orf12	0.98625	9	8	0.529248	Brain_Cerebellar_Hemisphere	0.870402	Spleen	2.82719	0.177801	0.177801	-0.442814	0.629155	-0.145913	0.347021	8	0
ENSG00000137038.7	TMEM261	0.986283	8	7	0.348665	Skin_Sun_Exposed_Lower_leg	0.985336	Skin_Not_Sun_Exposed_Suprapubic	3.84222	0.11796	0.267283	-0.937182	-0.0183802	-0.356112	0.352218	7	0
ENSG00000158411.11	MITD1	0.986298	33	2	0.470283	Brain_Cerebellum	0.985513	Pituitary	26.7767	0.00159061	0.948576	-0.650624	0.722019	0.135703	0.315752	2	0
ENSG00000134001.12	EIF2S1	0.986339	9	6	0.626458	Cells_EBV-transformed_lymphocytes	0.939744	Artery_Tibial	6.5004	0.0538555	0.258074	-0.208051	0.486718	0.147895	0.205937	6	0
ENSG00000267838.2	AC008746.12	0.986411	47	1	0.326275	Brain_Frontal_Cortex_BA9	0.97638	Esophagus_Mucosa	38.8707	0.000440996	38.8707	-0.981645	0.871775	-0.0223325	0.40112	1	0
ENSG00000168356.11	SCN11A	0.98644	22	5	0.435931	Skin_Not_Sun_Exposed_Suprapubic	0.989437	Brain_Nucleus_accumbens_basal_ganglia	12.5241	0.00783578	0.4852	-0.779083	0.801395	-0.134434	0.407421	5	0
ENSG00000074964.16	ARHGEF10L	0.986486	9	5	0.139655	Artery_Tibial	0.879153	Brain_Spinal_cord_cervical_c-1	4.69539	0.0205703	0.26583	-1.35255	1.47708	0.236532	0.746793	5	0
ENSG00000165118.14	C9orf64	0.986491	14	6	0.437284	Muscle_Skeletal	0.958255	Nerve_Tibial	8.9107	0.019626	0.374994	-0.35941	0.776788	0.206477	0.367882	6	0
ENSG00000278514.1	AC068831.16	0.986514	7	7	0.646462	Brain_Anterior_cingulate_cortex_BA24	0.963946	Brain_Cerebellum	2.85284	0.112462	0.112462	-0.380128	0.458682	-0.0357884	0.282222	7	0
ENSG00000132434.9	LANCL2	0.986566	12	11	0.295401	Artery_Aorta	0.87612	Vagina	4.06429	0.0213844	0.212894	-0.428202	1.04635	0.417777	0.473525	11	0
ENSG00000166220.12	TBATA	0.986649	4	4	0.692314	Testis	0.947094	Skin_Sun_Exposed_Lower_leg	1.76133	0.496857	0.496857	-0.391457	0.395717	0.0491526	0.326825	4	0
ENSG00000271204.1	RP11-138A9.1	0.986683	1	1	0.986683	Colon_Transverse	0.986683	Colon_Transverse	1	1	1	0.0166911	0.0166911	0.0166911	NA	1	0
ENSG00000146521.9	LINC01558	0.986717	3	3	0.744526	Esophagus_Mucosa	0.902616	Esophagus_Muscularis	1.51524	0.482016	0.482016	0.122358	0.325865	0.209437	0.10488	3	0
ENSG00000164346.9	NSA2	0.986729	49	1	0.0314376	Kidney_Cortex	0.990963	Brain_Putamen_basal_ganglia	46.0355	1.50146e-05	46.0355	-2.15149	0.507237	0.0153832	0.407679	1	0
ENSG00000122025.14	FLT3	0.986731	28	4	0.275103	Adipose_Subcutaneous	0.983849	Lung	19.6264	0.00398885	0.732963	-0.661543	1.09139	0.408866	0.356808	4	0
ENSG00000170889.13	RPS9	0.986735	46	3	0.370152	Prostate	0.9926	Brain_Cortex	36.2373	0.00200542	1.2912	-0.189615	0.896189	0.28576	0.203898	3	0
ENSG00000174749.5	C4orf32	0.986755	34	4	0.190329	Spleen	0.989653	Esophagus_Gastroesophageal_Junction	24.8782	5.63062e-05	1.02338	-1.23421	1.30961	0.01785	0.455344	4	0
ENSG00000078081.7	LAMP3	0.986784	8	8	0.366334	Esophagus_Mucosa	0.892937	Esophagus_Muscularis	2.45874	0.176374	0.176374	-0.760042	0.903362	0.277485	0.477093	8	0
ENSG00000148154.9	UGCG	0.986836	9	9	0.448631	Pancreas	0.896218	Esophagus_Mucosa	2.46048	0.340634	0.340634	-0.757699	0.713787	-0.170436	0.50826	9	0
ENSG00000256273.1	RP11-71J4.2	0.986838	1	1	0.986838	Testis	0.986838	Testis	1	1	1	0.0164968	0.0164968	0.0164968	NA	1	0
ENSG00000185838.13	GNB1L	0.986918	39	5	0.418846	Brain_Hypothalamus	0.991213	Skin_Not_Sun_Exposed_Suprapubic	23.714	0.000605596	0.926851	-0.808425	0.731865	0.155249	0.321026	5	0
ENSG00000274736.4	CCL23	0.986922	17	3	0.673402	Colon_Sigmoid	0.966315	Artery_Coronary	14.5851	0.000332847	0.573951	-0.198275	0.421484	0.144798	0.174767	3	0
ENSG00000167523.13	SPATA33	0.986961	18	7	0.370085	Whole_Blood	0.981472	Esophagus_Mucosa	11.7359	0.00850089	0.408726	-0.791251	0.896315	-0.0553389	0.489014	7	0
ENSG00000198363.17	ASPH	0.987029	13	13	0.439379	Nerve_Tibial	0.950573	Brain_Putamen_basal_ganglia	2.58853	0.295472	0.295472	-0.711713	0.773242	0.018481	0.5104	13	0
ENSG00000115816.14	CEBPZ	0.987092	37	2	0.267826	Minor_Salivary_Gland	0.997992	Muscle_Skeletal	28.2472	0.00280909	1.99472	-0.906779	1.10808	-0.00223705	0.426883	2	0
ENSG00000005379.15	TSPOAP1	0.98726	27	6	0.156506	Liver	0.959855	Muscle_Skeletal	17.0796	0.00165926	0.608846	-1.08776	1.41692	0.0929448	0.537885	6	0
ENSG00000171962.17	DRC3	0.987288	12	8	0.416594	Cells_EBV-transformed_lymphocytes	0.957749	Thyroid	6.02639	0.0546791	0.270947	-0.812344	0.480119	0.0455046	0.405798	8	0
ENSG00000167283.7	ATP5L	0.987291	4	4	0.622039	Adipose_Visceral_Omentum	0.947316	Minor_Salivary_Gland	1.29867	0.722357	0.722357	-0.0660779	0.492963	0.203363	0.229598	4	0
ENSG00000072864.14	NDE1	0.987452	39	2	0.34039	Testis	0.996962	Brain_Anterior_cingulate_cortex_BA24	29.5676	0.000975687	2.47084	-0.953394	0.860069	0.0364199	0.388139	2	0
ENSG00000265750.1	RP11-799B12.4	0.98748	37	2	0.161638	Testis	0.994122	Artery_Aorta	27.5851	0.00195461	1.30356	-0.913748	1.39958	-0.0672811	0.472003	2	0
ENSG00000258777.1	HIF1A-AS1	0.987573	1	1	0.987573	Lung	0.987573	Lung	1	1	1	-0.0155753	-0.0155753	-0.0155753	NA	1	0
ENSG00000116824.4	CD2	0.987607	1	1	0.987607	Brain_Substantia_nigra	0.987607	Brain_Substantia_nigra	1	1	1	0.0155331	0.0155331	0.0155331	NA	1	0
ENSG00000143889.15	HNRNPLL	0.987612	4	4	0.637614	Uterus	0.917515	Skin_Not_Sun_Exposed_Suprapubic	1.83196	0.238744	0.238744	-0.471038	0.401009	0.050742	0.370504	4	0
ENSG00000176194.17	CIDEA	0.987715	14	11	0.168587	Brain_Caudate_basal_ganglia	0.991728	Muscle_Skeletal	4.71843	0.0572997	0.196824	-0.934876	1.37676	0.259698	0.633759	11	0
ENSG00000062582.13	MRPS24	0.987736	1	1	0.987736	Brain_Cerebellum	0.987736	Brain_Cerebellum	1	1	1	-0.0153712	-0.0153712	-0.0153712	NA	1	0
ENSG00000232006.8	AC005537.2	0.987766	12	9	0.346114	Brain_Anterior_cingulate_cortex_BA24	0.96416	Skin_Sun_Exposed_Lower_leg	4.94469	0.106898	0.195253	-0.802325	0.942154	0.0454623	0.554857	9	0
ENSG00000066583.11	ISOC1	0.987782	14	11	0.204436	Brain_Caudate_basal_ganglia	0.898702	Skin_Sun_Exposed_Lower_leg	3.61713	0.0485663	0.179468	-0.573751	1.26902	0.151138	0.586442	11	0
ENSG00000138101.18	DTNB	0.987792	12	8	0.267514	Brain_Hypothalamus	0.990221	Colon_Transverse	5.1244	0.0407759	0.215232	-0.568785	1.10881	0.438743	0.475623	8	0
ENSG00000146425.10	DYNLT1	0.987823	23	7	0.223623	Adipose_Visceral_Omentum	0.97553	Liver	13.3366	0.00881153	0.555805	-0.382788	1.21695	0.365668	0.411272	7	0
ENSG00000168734.13	PKIG	0.987949	7	6	0.482714	Thyroid	0.972758	Heart_Atrial_Appendage	2.37513	0.225014	0.225014	-0.453555	0.701944	0.0125135	0.43234	6	0
ENSG00000146282.17	RARS2	0.987959	14	8	0.236196	Muscle_Skeletal	0.929121	Testis	7.61946	0.0186886	0.25482	-0.304182	1.18455	0.543662	0.429835	8	0
ENSG00000226218.1	AC079163.1	0.98798	1	1	0.98798	Testis	0.98798	Testis	1	1	1	-0.0150651	-0.0150651	-0.0150651	NA	1	0
ENSG00000100325.14	ASCC2	0.987989	26	4	0.461396	Brain_Anterior_cingulate_cortex_BA24	0.988586	Colon_Sigmoid	18.0264	0.00226336	0.739769	-0.73655	0.611852	-0.164284	0.333863	4	0
ENSG00000255002.1	CTD-2509G16.2	0.987996	5	5	0.584914	Brain_Putamen_basal_ganglia	0.991364	Brain_Nucleus_accumbens_basal_ganglia	2.34837	0.35438	0.35438	-0.546221	0.342347	-0.202606	0.364977	5	0
ENSG00000186854.10	TRABD2A	0.98801	26	9	0.103477	Brain_Cerebellum	0.886023	Brain_Caudate_basal_ganglia	13.513	0.00264706	0.480573	-0.574903	1.62823	0.68498	0.53871	9	0
ENSG00000251189.1	CTD-2196P11.2	0.988052	9	9	0.422451	Breast_Mammary_Tissue	0.930346	Testis	3.01759	0.257921	0.257921	-0.409733	0.802176	0.0812778	0.400174	9	0
ENSG00000205744.9	DENND1C	0.988106	5	4	0.563578	Brain_Frontal_Cortex_BA9	0.852571	Testis	3.08037	0.0927069	0.160751	-0.185839	0.577535	0.321068	0.300844	4	0
ENSG00000171224.8	C10orf35	0.988135	12	9	0.169917	Pituitary	0.99939	Skin_Sun_Exposed_Lower_leg	3.94085	0.0218796	0.154153	-0.876585	1.37247	0.0993728	0.617302	9	0
ENSG00000147432.6	CHRNB3	0.988167	3	3	0.768874	Testis	0.95172	Brain_Cerebellar_Hemisphere	1.90233	0.0998628	0.0998628	0.0605468	0.293848	0.166944	0.117995	3	0
ENSG00000197024.8	ZNF398	0.988269	6	6	0.50726	Thyroid	0.961991	Stomach	1.3065	0.679687	0.679687	-0.66311	0.184256	-0.174536	0.355649	6	0
ENSG00000100796.17	PPP4R3A	0.988503	3	2	0.903204	Pituitary	0.931342	Prostate	1.04169	0.958315	0.958315	-0.31972	0.0861563	-0.118393	0.202957	2	0
ENSG00000197063.10	MAFG	0.988523	1	1	0.988523	Artery_Tibial	0.988523	Artery_Tibial	1	1	1	-0.0143853	-0.0143853	-0.0143853	NA	1	0
ENSG00000128250.5	RFPL1	0.988528	2	2	0.914371	Prostate	0.946053	Liver	1.31715	0.682846	0.682846	-0.107527	0.067664	-0.0199314	0.123879	2	0
ENSG00000161405.16	IKZF3	0.988565	2	2	0.896206	Whole_Blood	0.933912	Esophagus_Gastroesophageal_Junction	1.04333	0.956672	0.956672	0.0829241	0.130456	0.10669	0.0336099	2	0
ENSG00000253474.1	RP11-10H3.1	0.988597	1	1	0.988597	Testis	0.988597	Testis	1	1	1	0.0142924	0.0142924	0.0142924	NA	1	0
ENSG00000167112.9	TRUB2	0.988673	13	7	0.422772	Artery_Tibial	0.963048	Artery_Aorta	9.0853	0.00422981	0.357516	-0.555065	0.801622	0.476357	0.376891	7	0
ENSG00000229676.2	ZNF492	0.988678	15	5	0.426465	Small_Intestine_Terminal_Ileum	0.971178	Testis	11.8695	0.00159517	0.412102	-0.3461	0.795255	0.238248	0.316408	5	0
ENSG00000227012.2	RP1-97J1.2	0.988723	2	2	0.8815	Testis	0.967379	Skin_Sun_Exposed_Lower_leg	1.13147	0.868525	0.868525	-0.149068	-0.0408956	-0.0949818	0.0764894	2	0
ENSG00000115325.13	DOK1	0.988777	2	2	0.889824	Colon_Sigmoid	0.959152	Whole_Blood	1.04961	0.950389	0.950389	0.0512175	0.138526	0.0948719	0.0617367	2	0
ENSG00000136875.12	PRPF4	0.988803	45	1	0.141457	Brain_Substantia_nigra	0.993478	Colon_Sigmoid	38.7673	0.000248714	38.7673	-1.47039	1.2571	-0.0140428	0.364861	1	0
ENSG00000273540.3	AGBL1	0.988841	1	1	0.988841	Brain_Cortex	0.988841	Brain_Cortex	1	1	1	-0.0139856	-0.0139856	-0.0139856	NA	1	0
ENSG00000177807.8	KCNJ10	0.988891	7	6	0.527231	Brain_Spinal_cord_cervical_c-1	0.993293	Brain_Hypothalamus	3.20324	0.0281099	0.211835	-0.384576	0.632238	-0.0132781	0.318713	6	0
ENSG00000259511.2	UBE2Q2L	0.988928	39	3	0.157176	Artery_Aorta	0.999961	Esophagus_Muscularis	27.738	0.00361722	1.21269	-1.41463	0.84983	-0.27861	0.473504	3	0
ENSG00000274286.1	ADRA2B	0.988965	25	5	0.275884	Spleen	0.99201	Brain_Spinal_cord_cervical_c-1	14.5308	0.0012452	0.747831	-1.08961	0.654425	-0.264639	0.449941	5	0
ENSG00000198482.11	ZNF808	0.98906	10	10	0.225581	Nerve_Tibial	0.874487	Esophagus_Mucosa	2.90613	0.304777	0.304777	-0.382363	1.21182	0.397979	0.472076	10	0
ENSG00000157653.11	C9orf43	0.989175	24	8	0.23988	Breast_Mammary_Tissue	0.98778	Pancreas	14.6634	0.00193391	0.530597	-0.617284	1.17529	0.267712	0.346709	8	0
ENSG00000274478.1	RP11-58A18.2	0.989198	3	3	0.739551	Nerve_Tibial	0.880348	Heart_Atrial_Appendage	1.76786	0.314764	0.314764	0.150528	0.332448	0.246582	0.0913874	3	0
ENSG00000116922.14	C1orf109	0.989221	30	4	0.248221	Esophagus_Muscularis	0.943091	Artery_Aorta	17.9666	0.000737221	0.677411	-0.924616	1.15468	0.153372	0.524048	4	0
ENSG00000176261.15	ZBTB8OS	0.989229	3	3	0.786931	Colon_Sigmoid	0.904946	Cells_EBV-transformed_lymphocytes	1.13606	0.841245	0.841245	0.119415	0.270298	0.19402	0.0754552	3	0
ENSG00000126705.13	AHDC1	0.989328	1	1	0.989328	Esophagus_Gastroesophageal_Junction	0.989328	Esophagus_Gastroesophageal_Junction	1	1	1	-0.0133752	-0.0133752	-0.0133752	NA	1	0
ENSG00000100311.16	PDGFB	0.989348	5	5	0.560365	Esophagus_Mucosa	0.921656	Brain_Cerebellar_Hemisphere	3.20609	0.199072	0.199072	0.0983476	0.5823	0.240492	0.194767	5	0
ENSG00000130383.7	FUT5	0.989364	3	3	0.804136	Cells_EBV-transformed_lymphocytes	0.916679	Testis	1.50907	0.711868	0.711868	-0.104618	0.247998	0.109057	0.187812	3	0
ENSG00000198879.11	SFMBT2	0.989447	14	14	0.320601	Lung	0.942334	Esophagus_Muscularis	2.20163	0.221025	0.221025	-0.993224	0.624017	-0.139697	0.47769	14	0
ENSG00000273341.1	RP5-899E9.1	0.989462	3	3	0.764502	Testis	0.966523	Adipose_Subcutaneous	1.80526	0.26004	0.26004	-0.299574	-0.0419695	-0.15249	0.132638	3	0
ENSG00000088992.17	TESC	0.989474	15	12	0.153277	Brain_Caudate_basal_ganglia	0.953471	Esophagus_Muscularis	5.54278	0.0272652	0.18559	-1.42805	0.953739	-0.419818	0.791275	12	0
ENSG00000258711.2	RP11-218E20.3	0.989493	22	8	0.353905	Artery_Aorta	0.972737	Esophagus_Mucosa	11.4128	0.0490844	0.411982	-0.927041	0.862682	-0.0965384	0.407963	8	0
ENSG00000057935.13	MTA3	0.989595	2	2	0.895409	Nerve_Tibial	0.953228	Cells_EBV-transformed_lymphocytes	1.0125	0.987496	0.987496	-0.0586536	0.131464	0.036405	0.134433	2	0
ENSG00000188629.11	ZNF177	0.989694	36	3	0.047423	Adipose_Visceral_Omentum	0.994282	Artery_Tibial	26.3244	0.000740793	0.917398	-2.69271	1.9825	-0.0765975	0.869086	3	0
ENSG00000166333.13	ILK	0.989712	17	7	0.256301	Artery_Aorta	0.932887	Thyroid	10.7898	0.00205165	0.434991	-0.439322	1.13518	0.340657	0.397977	7	0
ENSG00000272551.1	RP11-324L17.1	0.989792	7	6	0.417514	Spleen	0.96293	Brain_Anterior_cingulate_cortex_BA24	2.70124	0.186694	0.186694	-0.17238	0.810742	0.249293	0.373501	6	0
ENSG00000231754.2	RP11-204E9.1	0.989891	1	1	0.989891	Testis	0.989891	Testis	1	1	1	0.0126706	0.0126706	0.0126706	NA	1	0
ENSG00000089012.14	SIRPG	0.989928	6	6	0.388546	Whole_Blood	0.986463	Brain_Cerebellar_Hemisphere	1.78265	0.453999	0.453999	-0.862257	0.16701	-0.248511	0.368704	6	0
ENSG00000131398.13	KCNC3	0.989931	12	3	0.46419	Esophagus_Gastroesophageal_Junction	0.997913	Esophagus_Muscularis	9.81693	0.000607847	0.501857	-0.731964	0.188693	-0.20043	0.245075	3	0
ENSG00000133246.11	PRAM1	0.990176	13	10	0.324156	Minor_Salivary_Gland	0.884979	Lung	5.60173	0.108884	0.240882	-0.985953	0.741722	0.0158616	0.523223	10	0
ENSG00000239998.5	LILRA2	0.990178	24	3	0.206797	Skin_Not_Sun_Exposed_Suprapubic	0.92742	Esophagus_Mucosa	19.3745	0.000238469	0.667459	-1.26242	0.787783	0.17878	0.391254	3	0
ENSG00000163527.9	STT3B	0.990262	10	8	0.344212	Nerve_Tibial	0.810884	Testis	3.24224	0.105152	0.249724	-0.49415	0.945875	0.378348	0.446015	8	0
ENSG00000151726.13	ACSL1	0.990326	7	7	0.382084	Brain_Hippocampus	0.984029	Nerve_Tibial	1.94855	0.443753	0.443753	-0.874063	0.388083	-0.140371	0.472943	7	0
ENSG00000088833.17	NSFL1C	0.990351	29	6	0.439415	Artery_Tibial	0.968005	Brain_Cerebellar_Hemisphere	18.8567	0.000330914	0.831008	-0.773181	0.702443	0.103784	0.358565	6	0
ENSG00000186907.7	RTN4RL2	0.990366	11	6	0.458986	Brain_Cerebellum	0.974206	Brain_Cerebellar_Hemisphere	6.07908	0.0419264	0.293499	-0.602686	0.740518	-0.0570592	0.364297	6	0
ENSG00000229628.1	AC073115.7	0.990382	2	2	0.896529	Muscle_Skeletal	0.925136	Testis	1.37157	0.628432	0.628432	0.0939657	0.130048	0.112007	0.0255138	2	0
ENSG00000267626.1	AC002115.9	0.990402	1	1	0.990402	Testis	0.990402	Testis	1	1	1	-0.0120301	-0.0120301	-0.0120301	NA	1	0
ENSG00000237899.1	RP4-739H11.3	0.990432	1	1	0.990432	Testis	0.990432	Testis	1	1	1	-0.0119921	-0.0119921	-0.0119921	NA	1	0
ENSG00000187821.8	HELT	0.990484	6	5	0.508436	Testis	0.944945	Spleen	3.07229	0.0226504	0.174848	0.0690566	0.661274	0.37331	0.229461	5	0
ENSG00000066654.13	THUMPD1	0.990624	15	8	0.368847	Esophagus_Mucosa	0.952802	Artery_Aorta	6.45527	0.0206356	0.248172	-0.898635	0.64127	-0.231045	0.474877	8	0
ENSG00000100626.16	GALNT16	0.990664	20	10	0.343889	Brain_Nucleus_accumbens_basal_ganglia	0.99278	Small_Intestine_Terminal_Ileum	10.8996	0.015863	0.372616	-0.58703	0.946508	-0.0193948	0.355176	10	0
ENSG00000189275.3	LINC01164	0.990679	4	4	0.799533	Testis	0.995063	Brain_Cortex	2.72064	0.296936	0.296936	-0.0883764	0.253952	0.102853	0.17658	4	0
ENSG00000276698.1	RP11-468E2.10	0.990703	3	3	0.812498	Adipose_Subcutaneous	0.877755	Brain_Cerebellum	1.13116	0.875541	0.875541	-0.237205	0.153816	-0.0917785	0.213892	3	0
ENSG00000242671.1	LINC02010	0.990813	1	1	0.990813	Brain_Cerebellum	0.990813	Brain_Cerebellum	1	1	1	-0.0115147	-0.0115147	-0.0115147	NA	1	0
ENSG00000197498.12	RPF2	0.990817	28	4	0.205029	Stomach	0.997811	Heart_Atrial_Appendage	17.3074	0.00552941	0.956936	-0.682296	1.26735	0.190539	0.393201	4	0
ENSG00000137413.15	TAF8	0.990827	9	9	0.620873	Esophagus_Mucosa	0.996144	Heart_Left_Ventricle	3.32457	0.159853	0.159853	-0.494613	0.344909	-0.0802777	0.323315	9	0
ENSG00000206077.10	ZDHHC11B	0.990869	32	11	0.108921	Liver	0.996987	Testis	14.8574	0.0265113	0.501094	-1.60306	1.05893	-0.237752	0.726547	11	0
ENSG00000136536.14	2007-03-01	0.990892	8	7	0.351681	Prostate	0.966392	Adipose_Subcutaneous	2.75346	0.169445	0.169445	-0.931333	0.447717	-0.0515249	0.444362	7	0
ENSG00000113575.9	PPP2CA	0.990985	5	4	0.698866	Lung	0.812931	Skin_Not_Sun_Exposed_Suprapubic	2.06594	0.327247	0.327247	0.216681	0.386851	0.297258	0.0824318	4	0
ENSG00000101558.13	VAPA	0.991052	13	12	0.269716	Esophagus_Muscularis	0.96607	Artery_Tibial	3.44172	0.11787	0.11787	-0.858594	1.10372	0.109569	0.586634	12	0
ENSG00000148498.15	PARD3	0.991072	16	10	0.407911	Skin_Not_Sun_Exposed_Suprapubic	0.982688	Lung	6.0225	0.0415693	0.2467	-0.602492	0.827576	0.157481	0.400504	10	0
ENSG00000214013.9	GANC	0.99112	13	8	0.358711	Whole_Blood	0.985132	Brain_Putamen_basal_ganglia	8.11796	0.048452	0.288891	-0.54451	0.917823	0.0435009	0.439485	8	0
ENSG00000232070.8	TMEM253	0.991129	3	3	0.777656	Esophagus_Muscularis	0.968043	Artery_Coronary	1.3239	0.675134	0.675134	-0.0400633	0.282375	0.160305	0.174899	3	0
ENSG00000108666.9	C17orf75	0.991278	5	5	0.575263	Cells_Cultured_fibroblasts	0.838233	Stomach	2.81934	0.158119	0.158119	-0.204155	0.560318	0.260463	0.289975	5	0
ENSG00000125814.17	NAPB	0.991289	18	14	0.109193	Cells_Cultured_fibroblasts	0.984398	Spleen	6.33259	0.0247268	0.251432	-1.60183	1.56585	0.116343	1.07041	14	0
ENSG00000172000.7	ZNF556	0.991421	13	6	0.470958	Brain_Spinal_cord_cervical_c-1	0.932651	Stomach	8.15557	2.88739e-05	0.357318	-0.720922	0.297162	-0.278444	0.26011	6	0
ENSG00000241978.9	AKAP2	0.991424	9	9	0.334559	Testis	0.877569	Adipose_Subcutaneous	2.58945	0.110585	0.110585	-0.964971	0.600873	-0.101217	0.631832	9	0
ENSG00000260588.1	RP11-930P14.2	0.99143	8	7	0.415954	Cells_Cultured_fibroblasts	0.993474	Skin_Not_Sun_Exposed_Suprapubic	3.60775	0.0982965	0.173025	-0.00817929	0.813461	0.4732	0.310834	7	0
ENSG00000226067.6	LINC00623	0.991519	39	15	0.173168	Brain_Cortex	0.998204	Prostate	9.90745	9.58014e-10	0.332243	-1.12959	1.36209	0.0060161	0.585891	15	0
ENSG00000239672.7	NME1	0.991537	46	1	0.466781	Cells_Cultured_fibroblasts	0.998722	Esophagus_Muscularis	38.7025	8.46902e-05	38.7025	-0.727726	0.645147	-0.00104699	0.290876	1	0
ENSG00000167588.12	GPD1	0.991537	3	3	0.919301	Brain_Cerebellar_Hemisphere	0.937103	Testis	2.23127	0.232758	0.232758	-0.0973257	0.101314	-0.0249744	0.109756	3	0
ENSG00000117139.16	KDM5B	0.991546	12	6	0.60155	Colon_Transverse	0.99313	Artery_Tibial	5.86099	0.0315217	0.364053	-0.290567	0.522173	0.0294904	0.287412	6	0
ENSG00000177697.17	CD151	0.991563	47	1	0.235198	Pancreas	0.997131	Ovary	39.7242	3.82395e-05	39.7242	-1.18707	1.00154	-0.0257636	0.40785	1	0
ENSG00000185483.11	ROR1	0.991573	10	9	0.422975	Testis	0.914922	Artery_Coronary	2.40258	0.0555246	0.453302	-0.80127	0.77432	0.229181	0.463984	9	0
ENSG00000224899.1	RP11-3B12.5	0.991703	2	2	0.906933	Artery_Coronary	0.931806	Artery_Aorta	1.91782	0.0821761	0.0821761	0.0855726	0.116907	0.10124	0.0221571	2	0
ENSG00000132953.16	XPO4	0.991766	29	12	0.207924	Breast_Mammary_Tissue	0.947514	Uterus	13.6415	0.0423393	0.489518	-1.32752	0.868298	-0.358513	0.579061	12	0
ENSG00000105426.16	PTPRS	0.991773	9	9	0.372003	Brain_Hippocampus	0.932916	Cells_Cultured_fibroblasts	2.34013	0.19249	0.19249	-0.892727	0.682218	0.278706	0.505177	9	0
ENSG00000230415.1	LINC01786	0.991775	5	4	0.64623	Brain_Cortex	0.998028	Esophagus_Muscularis	2.44609	0.0349359	0.498573	-0.459006	0.266511	-0.0590596	0.290844	4	0
ENSG00000035403.17	VCL	0.99179	20	6	0.154959	Esophagus_Mucosa	0.976613	Esophagus_Gastroesophageal_Junction	11.2863	0.00958752	0.425404	-1.42223	1.0949	-0.301186	0.532835	6	0
ENSG00000125787.11	GNRH2	0.991803	5	4	0.645215	Brain_Hippocampus	0.97857	Testis	1.74112	0.635055	0.635055	-0.460419	0.0486838	-0.15584	0.21416	4	0
ENSG00000128886.11	ELL3	0.991905	5	5	0.668829	Artery_Tibial	0.993349	Pancreas	2.00282	0.270501	0.270501	-0.0887286	0.427756	0.173044	0.230384	5	0
ENSG00000107798.17	LIPA	0.991915	28	7	0.317568	Colon_Transverse	0.978213	Pituitary	13.9779	0.0134639	0.514087	-0.999467	0.708831	-0.276514	0.412313	7	0
ENSG00000225975.6	LINC01534	0.991946	13	10	0.347966	Small_Intestine_Terminal_Ileum	0.997079	Brain_Caudate_basal_ganglia	5.37641	0.0171954	0.209231	-0.938542	0.362107	-0.227608	0.366637	10	0
ENSG00000121905.9	HPCA	0.991952	2	2	0.901031	Brain_Cortex	0.979855	Thyroid	1.3976	0.602397	0.602397	-0.124359	-0.0252513	-0.0748053	0.07008	2	0
ENSG00000063244.12	U2AF2	0.992002	3	3	0.833954	Brain_Frontal_Cortex_BA9	0.919959	Brain_Substantia_nigra	1.09217	0.926582	0.926582	-0.209633	0.206853	-0.0344216	0.21596	3	0
ENSG00000165915.13	SLC39A13	0.992015	24	4	0.258071	Whole_Blood	0.97905	Brain_Cortex	14.9538	0.00262056	0.690042	-1.13096	0.566058	-0.29965	0.435193	4	0
ENSG00000134153.9	EMC7	0.992047	3	3	0.8189	Cells_Cultured_fibroblasts	0.868188	Skin_Not_Sun_Exposed_Suprapubic	1.48055	0.553676	0.553676	-0.22896	0.221223	-0.0578991	0.243771	3	0
ENSG00000197912.14	SPG7	0.992089	12	5	0.491315	Muscle_Skeletal	0.97951	Colon_Transverse	6.72788	0.0275996	0.560271	-0.303093	0.962242	0.244282	0.414022	5	0
ENSG00000267108.1	RP11-861E21.1	0.992194	40	1	0.613292	Heart_Atrial_Appendage	0.997137	Colon_Transverse	33.5817	0.00210238	33.5817	-0.464946	0.705748	0.0144006	0.276403	1	0
ENSG00000163412.12	EIF4E3	0.992228	23	10	0.233461	Adipose_Visceral_Omentum	0.972142	Artery_Aorta	9.45543	0.00959715	0.399612	-1.19149	0.784892	0.188017	0.527833	10	0
ENSG00000159459.11	UBR1	0.992266	5	5	0.66864	Esophagus_Muscularis	0.987295	Cells_Cultured_fibroblasts	3.40696	0.185897	0.185897	0.0159235	0.428015	0.188189	0.183053	5	0
ENSG00000145287.10	PLAC8	0.992281	27	4	0.353921	Ovary	0.984917	Brain_Cerebellar_Hemisphere	18.2029	0.000240369	0.829675	-0.927011	0.365402	-0.339012	0.336139	4	0
ENSG00000260792.1	RP11-982M15.8	0.992381	2	2	0.925363	Stomach	0.931118	Cells_EBV-transformed_lymphocytes	1.06243	0.937567	0.937567	-0.0936806	-0.0864385	-0.0900595	0.00512095	2	0
ENSG00000181666.17	HKR1	0.992391	16	9	0.362129	Skin_Sun_Exposed_Lower_leg	0.993651	Lung	7.61715	0.0133422	0.274202	-0.911316	0.535299	-0.151403	0.447731	9	0
ENSG00000101417.11	PXMP4	0.992391	13	9	0.535175	Brain_Frontal_Cortex_BA9	0.947445	Thyroid	7.14286	0.0167617	0.240353	-0.620125	0.45926	0.0292579	0.332312	9	0
ENSG00000128191.15	DGCR8	0.992394	8	6	0.292315	Whole_Blood	0.941428	Esophagus_Mucosa	3.66592	0.0201622	0.453843	-1.05306	0.268121	-0.347162	0.393185	6	0
ENSG00000227640.2	SOX21-AS1	0.992532	2	2	0.92379	Testis	0.9317	Brain_Nucleus_accumbens_basal_ganglia	1.10113	0.89887	0.89887	-0.0956611	0.0857062	-0.00497745	0.128246	2	0
ENSG00000064933.17	PMS1	0.992571	21	4	0.106169	Whole_Blood	0.88147	Skin_Sun_Exposed_Lower_leg	14.565	0.000759289	0.711864	-0.504638	1.61565	0.379632	0.51421	4	0
ENSG00000142556.18	ZNF614	0.992602	3	3	0.78632	Cells_Cultured_fibroblasts	0.976499	Pancreas	1.14585	0.857474	0.857474	-0.271093	0.17673	-0.0412735	0.224145	3	0
ENSG00000198833.6	UBE2J1	0.992604	5	5	0.706033	Esophagus_Muscularis	0.883528	Brain_Cerebellum	1.95975	0.484623	0.484623	-0.296169	0.377189	-0.119288	0.283638	5	0
ENSG00000133069.15	TMCC2	0.992751	16	5	0.573102	Brain_Putamen_basal_ganglia	0.984305	Brain_Cerebellum	8.34753	0.0168702	0.509941	-0.555395	0.563488	0.113613	0.388345	5	0
ENSG00000158050.4	DUSP2	0.992769	6	5	0.575643	Prostate	0.929831	Cells_EBV-transformed_lymphocytes	1.73473	0.264614	0.264614	-0.895121	0.389621	-0.0675744	0.531786	5	0
ENSG00000103540.16	CCP110	0.992814	10	8	0.434303	Stomach	0.964409	Nerve_Tibial	3.92528	0.0473769	0.190975	-0.78185	0.685532	-0.33212	0.543549	8	0
ENSG00000261824.6	LINC00662	0.992817	40	7	0.397617	Esophagus_Gastroesophageal_Junction	0.981079	Ovary	20.7608	0.00398946	0.705003	-0.845884	0.815674	0.0960692	0.432241	7	0
ENSG00000264151.5	RP11-739N10.1	0.992853	2	2	0.905593	Testis	0.988945	Muscle_Skeletal	1.02411	0.97589	0.97589	-0.118599	0.0138554	-0.0523719	0.0936595	2	0
ENSG00000169439.11	SDC2	0.992864	6	6	0.651956	Nerve_Tibial	0.869276	Spleen	1.89788	0.462759	0.462759	-0.414763	0.451046	0.0885031	0.3446	6	0
ENSG00000261193.1	RP11-863P13.5	0.992916	2	2	0.921662	Brain_Anterior_cingulate_cortex_BA24	0.946323	Testis	1.00106	0.998937	0.998937	-0.0673244	0.0983401	0.0155078	0.117142	2	0
ENSG00000116016.13	EPAS1	0.992921	5	5	0.62633	Pituitary	0.892354	Colon_Sigmoid	1.16986	0.845008	0.845008	-0.240938	0.486899	0.0776016	0.345345	5	0
ENSG00000134684.10	YARS	0.992957	4	4	0.68455	Muscle_Skeletal	0.974332	Heart_Left_Ventricle	1.49897	0.580329	0.580329	-0.406262	-0.0321761	-0.182205	0.160671	4	0
ENSG00000143801.16	PSEN2	0.993132	20	5	0.28819	Adipose_Visceral_Omentum	0.960359	Esophagus_Gastroesophageal_Junction	11.1592	0.00073552	0.534842	-1.0621	0.739244	-0.222946	0.418677	5	0
ENSG00000132109.9	TRIM21	0.993215	11	10	0.409274	Brain_Nucleus_accumbens_basal_ganglia	0.95476	Brain_Cerebellum	3.79509	0.0604028	0.127389	-0.825171	0.497483	0.0750306	0.421496	10	0
ENSG00000174917.8	C19orf70	0.993217	5	5	0.6896	Colon_Transverse	0.880159	Lung	1.22245	0.767399	0.767399	-0.375558	0.399398	-0.0757858	0.334895	5	0
ENSG00000136273.11	HUS1	0.993225	15	9	0.421256	Brain_Hippocampus	0.920938	Testis	6.24656	0.00836156	0.27032	-0.804244	0.275981	-0.281677	0.329798	9	0
ENSG00000103202.12	NME4	0.993229	38	3	0.370126	Brain_Cerebellar_Hemisphere	0.99969	Breast_Mammary_Tissue	29.2455	0.00227201	1.19421	-0.896238	0.561839	-0.0998867	0.328752	3	0
ENSG00000060138.12	YBX3	0.993328	24	9	0.333846	Brain_Spinal_cord_cervical_c-1	0.974086	Colon_Sigmoid	11.5819	0.00781722	0.416221	-0.966396	0.553448	-0.00421528	0.360425	9	0
ENSG00000180332.6	KCTD4	0.993373	13	5	0.405022	Esophagus_Muscularis	0.997016	Colon_Sigmoid	8.85666	0.00585786	0.476839	-0.416355	0.832686	0.189119	0.351472	5	0
ENSG00000171861.10	MRM3	0.993431	14	11	0.324443	Brain_Cerebellum	0.948489	Skin_Not_Sun_Exposed_Suprapubic	5.65207	0.0521306	0.190056	-0.52663	0.985368	0.28549	0.430545	11	0
ENSG00000273356.1	LINC02019	0.993433	21	4	0.384696	Brain_Substantia_nigra	0.985024	Small_Intestine_Terminal_Ileum	14.838	0.00405379	0.613071	-0.869276	0.599447	-0.0793784	0.369048	4	0
ENSG00000267243.6	AC005307.4	0.993445	2	2	0.909199	Pancreas	0.978364	Testis	1.13264	0.867357	0.867357	-0.114049	0.0271201	-0.0434645	0.0998218	2	0
ENSG00000143947.13	RPS27A	0.993461	3	3	0.7932	Skin_Not_Sun_Exposed_Suprapubic	0.95329	Esophagus_Gastroesophageal_Junction	1.16334	0.81558	0.81558	-0.262158	0.0585754	-0.119248	0.163192	3	0
ENSG00000115350.11	POLE4	0.993513	28	8	0.434898	Brain_Caudate_basal_ganglia	0.99867	Testis	12.7628	0.022262	0.490312	-0.661949	0.780837	0.166525	0.375911	8	0
ENSG00000103018.16	CYB5B	0.99352	8	5	0.581655	Esophagus_Mucosa	0.916164	Whole_Blood	4.09975	0.00451783	0.223154	-0.550968	0.18172	-0.0975813	0.247607	5	0
ENSG00000171488.14	LRRC8C	0.993615	21	9	0.42791	Liver	0.995821	Adipose_Subcutaneous	11.1129	0.00303778	0.437121	-0.421575	0.792773	0.224641	0.366159	9	0
ENSG00000253824.1	KB-173C10.2	0.993666	2	2	0.910294	Skin_Sun_Exposed_Lower_leg	0.923596	Skin_Not_Sun_Exposed_Suprapubic	1.86812	0.131876	0.131876	0.0959046	0.112667	0.104286	0.011853	2	0
ENSG00000132669.12	RIN2	0.993699	9	9	0.43893	Heart_Left_Ventricle	0.896859	Artery_Tibial	3.58258	0.19405	0.19405	-0.774001	0.331505	-0.407498	0.380694	9	0
ENSG00000172954.13	LCLAT1	0.993749	38	4	0.218996	Artery_Coronary	0.98596	Uterus	24.5439	0.00537018	1.0872	-0.690559	1.2292	0.181017	0.410234	4	0
ENSG00000231887.6	PRH1	0.9938	49	1	0.225927	Pituitary	0.982916	Heart_Atrial_Appendage	43.2114	0.000294433	43.2114	-1.21092	0.957252	-0.0198061	0.507174	1	0
ENSG00000185127.6	C6orf120	0.993818	22	6	0.134458	Muscle_Skeletal	0.933401	Skin_Sun_Exposed_Lower_leg	15.4551	0.00274475	0.53753	-0.807848	1.49675	-0.121391	0.544847	6	0
ENSG00000261241.5	LINC02128	0.993837	6	5	0.631862	Liver	0.908187	Brain_Spinal_cord_cervical_c-1	3.36563	0.0280394	0.148209	-0.115325	0.479108	0.202014	0.201336	5	0
ENSG00000259582.3	RP11-461F11.3	0.993849	5	5	0.611749	Colon_Transverse	0.960191	Esophagus_Muscularis	2.4229	0.160866	0.160866	-0.507579	0.102276	-0.180359	0.232298	5	0
ENSG00000254262.1	RP11-58O3.2	0.993857	1	1	0.993857	Testis	0.993857	Testis	1	1	1	-0.00769885	-0.00769885	-0.00769885	NA	1	0
ENSG00000250284.1	CTB-1I21.1	0.99386	2	2	0.915117	Brain_Spinal_cord_cervical_c-1	0.98934	Brain_Hypothalamus	1.16113	0.83887	0.83887	0.0133605	0.106586	0.0599735	0.0659207	2	0
ENSG00000118322.12	ATP10B	0.993921	21	5	0.383661	Skin_Not_Sun_Exposed_Suprapubic	0.963304	Brain_Putamen_basal_ganglia	14.1096	0.00193702	0.521535	-0.871171	0.653089	-0.0907963	0.409373	5	0
ENSG00000144040.12	SFXN5	0.994111	13	11	0.419428	Colon_Sigmoid	0.91277	Nerve_Tibial	4.36983	0.0140015	0.174704	-0.624009	0.807414	0.118456	0.468509	11	0
ENSG00000224478.1	RP11-13P5.1	0.994117	2	2	0.953487	Brain_Putamen_basal_ganglia	0.995939	Brain_Caudate_basal_ganglia	1.81752	0.18248	0.18248	-0.0583286	0.00508989	-0.0266194	0.0448437	2	0
ENSG00000256995.6	RP11-114G22.1	0.994166	2	2	0.940878	Minor_Salivary_Gland	0.988199	Pituitary	1.81486	0.185139	0.185139	-0.0741669	-0.014791	-0.0444789	0.0419851	2	0
ENSG00000125398.5	SOX9	0.994238	3	3	0.816598	Brain_Putamen_basal_ganglia	0.940836	Pancreas	1.079	0.923136	0.923136	-0.231923	0.124674	-0.0604893	0.178695	3	0
ENSG00000188848.15	BEND4	0.994372	6	6	0.469326	Testis	0.971802	Adipose_Visceral_Omentum	3.08284	0.255338	0.255338	-0.723576	0.127153	-0.168604	0.30636	6	0
ENSG00000139174.11	PRICKLE1	0.994415	6	6	0.556046	Testis	0.925671	Skin_Not_Sun_Exposed_Suprapubic	2.04577	0.239244	0.239244	-0.588724	0.508021	0.00604882	0.451274	6	0
ENSG00000113088.5	GZMK	0.994429	3	3	0.829	Thyroid	0.911471	Brain_Hippocampus	1.03816	0.928662	0.928662	-0.215984	0.111183	-0.0828428	0.171871	3	0
ENSG00000280710.2	RP11-214F16.8	0.994452	1	1	0.994452	Cells_Cultured_fibroblasts	0.994452	Cells_Cultured_fibroblasts	1	1	1	0.00695292	0.00695292	0.00695292	NA	1	0
ENSG00000145687.16	SSBP2	0.994456	17	9	0.221806	Testis	0.985597	Prostate	9.85593	0.0191883	0.329224	-0.645443	1.22174	0.150509	0.394827	9	0
ENSG00000139324.11	TMTC3	0.994483	23	5	0.455163	Thyroid	0.986512	Pancreas	15.3479	0.00140178	0.582632	-0.294501	0.746835	0.177291	0.264847	5	0
ENSG00000198346.10	ZNF813	0.994609	13	10	0.449765	Brain_Cortex	0.954499	Skin_Sun_Exposed_Lower_leg	5.51512	0.0552963	0.236233	-0.755807	0.729151	-0.103403	0.39645	10	0
ENSG00000168924.14	LETM1	0.994811	5	5	0.538925	Artery_Tibial	0.917289	Adipose_Visceral_Omentum	2.01144	0.409415	0.409415	-0.103849	0.614439	0.246708	0.285277	5	0
ENSG00000182324.6	KCNJ14	0.994812	9	6	0.647273	Brain_Substantia_nigra	0.968643	Thyroid	5.67171	0.0613925	0.306526	-0.129857	0.457554	0.0997503	0.202665	6	0
ENSG00000272431.1	RP11-281O15.8	0.994914	2	2	0.932667	Brain_Putamen_basal_ganglia	0.951	Nerve_Tibial	1.0745	0.925498	0.925498	0.0614505	0.0844902	0.0729703	0.0162915	2	0
ENSG00000118855.18	MFSD1	0.994951	26	10	0.186907	Esophagus_Muscularis	0.99104	Testis	14.0284	0.0172	0.496469	-1.31979	0.341838	-0.76547	0.386203	10	0
ENSG00000141101.12	NOB1	0.994989	20	6	0.669601	Esophagus_Gastroesophageal_Junction	0.958959	Artery_Tibial	13.5561	0.00859056	0.509127	-0.426695	0.422219	-0.0246009	0.228635	6	0
ENSG00000197713.14	RPE	0.994992	12	8	0.548858	Cells_Cultured_fibroblasts	0.932687	Adipose_Visceral_Omentum	6.72318	0.076941	0.248355	-0.599473	0.377628	-0.0661674	0.344154	8	0
ENSG00000223720.2	RP5-1024N4.2	0.994995	3	3	0.803175	Testis	0.983752	Esophagus_Gastroesophageal_Junction	1.43823	0.56383	0.56383	-0.24924	0.0804005	-0.0630684	0.168918	3	0
ENSG00000251600.5	RP11-673E1.1	0.995006	44	2	0.256431	Spleen	0.993664	Small_Intestine_Terminal_Ileum	33.8717	0.00167712	2.98857	-0.744304	1.13487	0.0639694	0.373449	2	0
ENSG00000140022.9	STON2	0.995019	20	15	0.119019	Esophagus_Gastroesophageal_Junction	0.903324	Brain_Cerebellum	6.22219	0.0107437	0.243744	-0.972218	1.5589	0.46796	0.615055	15	0
ENSG00000145949.9	MYLK4	0.995066	45	4	0.117248	Cells_EBV-transformed_lymphocytes	0.999494	Brain_Anterior_cingulate_cortex_BA24	29.1227	0.0049348	1.16505	-1.56643	0.506494	-0.199698	0.357248	4	0
ENSG00000134815.18	DHX34	0.995101	36	4	0.0943258	Kidney_Cortex	0.995659	Brain_Cortex	24.5915	0.0015619	1.00068	-0.94224	1.67301	0.168606	0.49523	4	0
ENSG00000197982.13	C1orf122	0.995151	1	1	0.995151	Cells_Cultured_fibroblasts	0.995151	Cells_Cultured_fibroblasts	1	1	1	-0.00607727	-0.00607727	-0.00607727	NA	1	0
ENSG00000167693.16	NXN	0.995341	23	23	0.137803	Artery_Aorta	0.994979	Heart_Left_Ventricle	4.08725	0.15172	0.15172	-1.37575	1.48402	-0.0561929	0.667465	23	0
ENSG00000174840.8	PDE12	0.995387	8	7	0.452215	Esophagus_Gastroesophageal_Junction	0.94908	Liver	3.61859	0.0770363	0.207896	-0.412176	0.751727	0.124163	0.397426	7	0
ENSG00000164532.10	TBX20	0.995393	4	2	0.466323	Pituitary	0.999613	Heart_Left_Ventricle	3.6632	0.0728101	0.167333	-0.728475	0.273925	-0.0667086	0.455693	2	0
ENSG00000204882.3	GPR20	0.995437	9	9	0.462255	Lung	0.981739	Brain_Substantia_nigra	3.00628	0.128119	0.128119	-0.735138	0.583135	-0.016087	0.392457	9	0
ENSG00000119718.10	EIF2B2	0.995469	45	1	0.482386	Uterus	0.990335	Whole_Blood	36.8275	0.00014995	36.8275	-0.921395	0.702471	-0.0113267	0.320107	1	0
ENSG00000138308.5	PLA2G12B	0.995549	1	1	0.995549	Lung	0.995549	Lung	1	1	1	-0.00557853	-0.00557853	-0.00557853	NA	1	0
ENSG00000136770.10	DNAJC1	0.995558	3	3	0.805098	Testis	0.98333	Brain_Caudate_basal_ganglia	1.1677	0.819349	0.819349	-0.0949475	0.246754	0.0436377	0.179759	3	0
ENSG00000128829.11	EIF2AK4	0.995618	36	4	0.391443	Skin_Not_Sun_Exposed_Suprapubic	0.999812	Brain_Cortex	22.0214	0.00193947	1.10634	-0.662814	0.857003	0.171416	0.332883	4	0
ENSG00000278727.1	AC000403.4	0.995623	8	7	0.405859	Brain_Cerebellum	0.987573	Adipose_Subcutaneous	3.80046	0.0475519	0.273303	-0.327962	0.831202	0.0244522	0.363492	7	0
ENSG00000104964.14	AES	0.995647	25	8	0.160809	Small_Intestine_Terminal_Ileum	0.94837	Artery_Tibial	13.3124	0.0215463	0.545097	-1.04095	1.40236	0.0710987	0.543852	8	0
ENSG00000173812.10	EIF1	0.995666	2	2	0.943454	Esophagus_Mucosa	0.946821	Muscle_Skeletal	1.09154	0.908457	0.908457	0.066699	0.0709293	0.0688141	0.00299129	2	0
ENSG00000101138.11	CSTF1	0.995736	14	8	0.3616	Brain_Caudate_basal_ganglia	0.968096	Muscle_Skeletal	8.43895	0.00325051	0.391613	-0.530738	0.91232	0.0630195	0.415493	8	0
ENSG00000146263.11	MMS22L	0.995802	27	5	0.206503	Pancreas	0.97724	Heart_Atrial_Appendage	16.6063	0.00427829	0.667434	-1.26324	0.406417	-0.151123	0.385328	5	0
ENSG00000173239.13	LIPM	0.995804	9	6	0.425762	Esophagus_Mucosa	0.801549	Whole_Blood	4.6021	0.0522826	0.205484	-0.463328	0.796465	0.377412	0.358064	6	0
ENSG00000166963.12	MAP1A	0.995805	8	7	0.436311	Artery_Aorta	0.948949	Thyroid	3.73095	0.0647786	0.135696	-0.778438	-0.0640268	-0.427398	0.273022	7	0
ENSG00000205622.9	AF064858.6	0.995818	4	4	0.712353	Stomach	0.977587	Brain_Cortex	1.82518	0.183281	0.183281	-0.368698	0.224136	-0.117999	0.271339	4	0
ENSG00000156269.4	NAA11	0.995853	9	7	0.609811	Testis	0.957708	Adipose_Visceral_Omentum	4.6778	0.0683838	0.21776	-0.476018	0.510343	0.11038	0.336977	7	0
ENSG00000109846.7	CRYAB	0.995896	5	3	0.760149	Nerve_Tibial	0.948115	Skin_Not_Sun_Exposed_Suprapubic	3.5285	0.00168392	0.641538	-0.0947718	0.305286	0.116046	0.147253	3	0
ENSG00000249685.1	RP11-360F5.3	0.995952	45	1	0.218566	Vagina	0.998127	Artery_Aorta	37.2648	0.000300806	37.2648	-1.23035	0.945535	-0.00691508	0.417451	1	0
ENSG00000137090.11	DMRT1	0.99602	1	1	0.99602	Thyroid	0.99602	Thyroid	1	1	1	-0.00498801	-0.00498801	-0.00498801	NA	1	0
ENSG00000112335.14	SNX3	0.996061	4	4	0.736227	Brain_Caudate_basal_ganglia	0.960376	Artery_Aorta	1.38367	0.630536	0.630536	-0.226354	0.336854	0.0422418	0.239258	4	0
ENSG00000184254.16	ALDH1A3	0.99613	7	7	0.441628	Liver	0.874417	Adipose_Visceral_Omentum	2.16395	0.320973	0.320973	-0.769447	0.353209	-0.223505	0.463975	7	0
ENSG00000248161.5	RP11-499E18.1	0.996155	8	7	0.561887	Spleen	0.945682	Brain_Nucleus_accumbens_basal_ganglia	3.50043	0.104029	0.277278	-0.533164	0.580041	0.0106136	0.418134	7	0
ENSG00000198128.3	OR2L3	0.996177	4	2	0.77787	Pituitary	0.934852	Brain_Cerebellum	3.58865	0.0544763	0.282966	-0.282096	0.204256	-0.0301499	0.215905	2	0
ENSG00000249425.1	RP11-502M1.2	0.996277	1	1	0.996277	Pancreas	0.996277	Pancreas	1	1	1	-0.00466656	-0.00466656	-0.00466656	NA	1	0
ENSG00000137563.11	GGH	0.996289	44	4	0.420229	Cells_EBV-transformed_lymphocytes	0.996387	Prostate	32.4919	0.00138492	1.09819	-1.21733	0.732327	-0.0127507	0.355776	4	0
ENSG00000175398.2	OR10P1	0.996337	1	1	0.996337	Heart_Atrial_Appendage	0.996337	Heart_Atrial_Appendage	1	1	1	0.00459064	0.00459064	0.00459064	NA	1	0
ENSG00000085662.13	AKR1B1	0.996358	10	8	0.544928	Heart_Left_Ventricle	0.95357	Whole_Blood	4.01354	0.0597466	0.171664	-0.58622	0.938924	0.179339	0.514855	8	0
ENSG00000267654.1	LINC01882	0.996365	5	3	0.63911	Lung	0.983083	Spleen	4.28099	0.048299	0.228267	-0.0212043	0.468944	0.200073	0.186571	3	0
ENSG00000120802.13	TMPO	0.996402	9	6	0.340592	Pancreas	0.982865	Heart_Left_Ventricle	5.79897	0.0241212	0.19924	-0.952997	0.481239	-0.269561	0.466612	6	0
ENSG00000104324.15	CPQ	0.996415	18	12	0.10042	Adipose_Subcutaneous	0.990239	Artery_Coronary	7.59794	0.0351501	0.280724	-0.0998691	1.64282	0.681998	0.531269	12	0
ENSG00000198019.12	FCGR1B	0.996437	4	3	0.853344	Brain_Nucleus_accumbens_basal_ganglia	0.9855	Brain_Substantia_nigra	1.64389	0.294688	0.294688	-0.163139	0.453927	0.123454	0.262172	3	0
ENSG00000128052.8	KDR	0.996473	6	6	0.596437	Adipose_Visceral_Omentum	0.890314	Esophagus_Muscularis	1.69127	0.541428	0.541428	-0.52953	0.191645	-0.226502	0.316944	6	0
ENSG00000113578.17	FGF1	0.996514	11	7	0.587999	Brain_Putamen_basal_ganglia	0.92228	Brain_Spinal_cord_cervical_c-1	5.07602	0.0061831	0.215789	-0.352273	0.541737	0.0770487	0.308341	7	0
ENSG00000113916.17	BCL6	0.996517	4	3	0.852814	Ovary	0.955882	Cells_Cultured_fibroblasts	1.07411	0.923504	0.923504	-0.141673	0.185529	0.0112194	0.141685	3	0
ENSG00000196814.14	MVB12B	0.996541	21	6	0.105588	Thyroid	0.978432	Spleen	11.9238	0.00850079	0.491405	-0.159301	1.61835	0.316483	0.384195	6	0
ENSG00000095787.21	WAC	0.996744	24	5	0.380398	Brain_Cerebellar_Hemisphere	0.987495	Brain_Substantia_nigra	16.3594	0.00304869	0.565754	-0.877164	0.452866	-0.177787	0.334614	5	0
ENSG00000238358.2	RP5-1121E10.2	0.996777	2	2	0.951216	Brain_Cerebellum	0.979079	Pituitary	1.36421	0.635789	0.635789	-0.0262237	0.0611792	0.0174778	0.0618032	2	0
ENSG00000142102.15	PGGHG	0.996854	49	2	0.24642	Thyroid	0.996685	Heart_Atrial_Appendage	40.0106	0.000500109	3.66045	-0.69638	1.15909	0.0720199	0.331378	2	0
ENSG00000111404.6	RERGL	0.996867	1	1	0.996867	Prostate	0.996867	Prostate	1	1	1	0.00392663	0.00392663	0.00392663	NA	1	0
ENSG00000164338.9	UTP15	0.996899	28	3	0.558125	Brain_Frontal_Cortex_BA9	0.969123	Muscle_Skeletal	20.8699	0.00077465	0.812667	-0.566137	0.585629	-0.0303195	0.288773	3	0
ENSG00000196437.10	ZNF569	0.996906	8	8	0.462303	Esophagus_Gastroesophageal_Junction	0.972335	Brain_Frontal_Cortex_BA9	2.2169	0.275554	0.275554	-0.73506	0.182744	-0.242226	0.263979	8	0
ENSG00000107341.4	UBE2R2	0.996949	9	8	0.5115	Testis	0.999474	Nerve_Tibial	4.35245	0.113446	0.164383	-0.370683	0.656504	0.101469	0.326963	8	0
ENSG00000236849.5	LINC01474	0.99695	25	3	0.427894	Esophagus_Mucosa	0.990791	Heart_Left_Ventricle	20.0918	0.00465791	0.687653	-0.792801	0.671258	-0.0387519	0.337664	3	0
ENSG00000196878.14	LAMB3	0.996964	12	10	0.481107	Cells_Cultured_fibroblasts	0.922	Pancreas	3.73138	0.0458124	0.156671	-0.591068	0.704524	-0.200049	0.352231	10	0
ENSG00000054148.17	PHPT1	0.996979	12	5	0.175037	Artery_Tibial	0.977004	Small_Intestine_Terminal_Ileum	8.75887	0.00289587	0.344524	-1.3562	0.458462	-0.451175	0.42225	5	0
ENSG00000179869.14	ABCA13	0.99701	6	5	0.610155	Thyroid	0.924075	Testis	2.58994	0.0481797	0.400701	-0.509852	0.0953024	-0.268109	0.225891	5	0
ENSG00000080345.17	RIF1	0.997035	44	3	0.301136	Small_Intestine_Terminal_Ileum	0.986755	Colon_Sigmoid	29.6764	0.000557853	1.31757	-0.450287	1.034	0.16709	0.364419	3	0
ENSG00000270020.1	RP11-463O9.9	0.99704	49	2	0.356562	Adipose_Subcutaneous	0.99734	Esophagus_Mucosa	41.6915	0.000691255	1.43126	-0.921935	0.826784	0.0541829	0.389769	2	0
ENSG00000264705.1	RP11-674P19.2	0.997183	5	5	0.722008	Minor_Salivary_Gland	0.900145	Spleen	1.48038	0.598221	0.598221	-0.355776	0.195555	-0.144897	0.207309	5	0
ENSG00000163661.3	PTX3	0.997246	6	5	0.572442	Adipose_Visceral_Omentum	0.999825	Brain_Putamen_basal_ganglia	3.22105	0.0271777	0.179105	0.000219041	0.564458	0.248574	0.186354	5	0
ENSG00000165623.9	UCMA	0.997258	2	2	0.945455	Pituitary	0.988604	Ovary	1.19905	0.800949	0.800949	-0.0684155	0.0142836	-0.027066	0.0584771	2	0
ENSG00000153246.12	PLA2R1	0.997271	30	9	0.17512	Esophagus_Mucosa	0.991548	Heart_Atrial_Appendage	16.531	0.00229181	0.5532	-0.42652	1.35593	0.502827	0.363731	9	0
ENSG00000133627.17	ACTR3B	0.99732	3	2	0.889672	Skin_Sun_Exposed_Lower_leg	0.963793	Skin_Not_Sun_Exposed_Suprapubic	2.60014	0.0170189	0.382844	-0.0656752	0.13872	0.00921661	0.11261	2	0
ENSG00000172724.11	CCL19	0.997321	2	2	0.94216	Cells_EBV-transformed_lymphocytes	0.995377	Lung	1.21465	0.785353	0.785353	-0.0725548	-0.00579354	-0.0391742	0.0472074	2	0
ENSG00000198010.12	DLGAP2	0.997362	8	8	0.605503	Thyroid	0.972173	Spleen	2.0892	0.235877	0.235877	-0.201909	0.516503	0.0986981	0.288172	8	0
ENSG00000135164.18	DMTF1	0.997397	17	4	0.276043	Thyroid	0.9922	Heart_Left_Ventricle	13.1977	0.00696558	0.6024	-0.742045	1.08925	-0.0295924	0.421616	4	0
ENSG00000167139.8	TBC1D21	0.997555	1	1	0.997555	Testis	0.997555	Testis	1	1	1	0.00306391	0.00306391	0.00306391	NA	1	0
ENSG00000183722.7	LHFP	0.997587	20	12	0.476493	Brain_Nucleus_accumbens_basal_ganglia	0.993124	Esophagus_Gastroesophageal_Junction	8.68558	0.0342	0.345646	-0.711955	0.604436	-0.156665	0.369618	12	0
ENSG00000283526.1	RP11-40A7.2	0.997678	3	3	0.837494	Lung	0.994706	Colon_Transverse	1.14209	0.859737	0.859737	-0.00663548	0.2051	0.0842895	0.108986	3	0
ENSG00000138071.13	ACTR2	0.997737	21	9	0.2145	Adipose_Visceral_Omentum	0.957526	Heart_Atrial_Appendage	11.5953	0.00721152	0.458077	-0.379566	1.24129	0.434509	0.460505	9	0
ENSG00000186577.12	C6orf1	0.997746	3	3	0.869004	Skin_Not_Sun_Exposed_Suprapubic	0.995489	Skin_Sun_Exposed_Lower_leg	1.59264	0.406249	0.406249	-0.164924	-0.00565363	-0.0727234	0.0825558	3	0
ENSG00000161671.16	EMC10	0.997815	6	6	0.63425	Pancreas	0.992633	Adipose_Subcutaneous	3.33003	0.159251	0.159251	-0.262879	0.475753	0.0225976	0.254722	6	0
ENSG00000272800.1	RP11-438L19.1	0.997886	15	12	0.281619	Adipose_Subcutaneous	0.994172	Brain_Putamen_basal_ganglia	6.29858	0.0748671	0.209976	-1.07669	0.35016	-0.260861	0.418951	12	0
ENSG00000112972.14	HMGCS1	0.997926	4	4	0.75955	Minor_Salivary_Gland	0.916475	Colon_Sigmoid	2.19201	0.356309	0.356309	-0.306072	-0.104875	-0.184133	0.0867923	4	0
ENSG00000170469.10	SPATA24	0.998076	21	7	0.186457	Heart_Atrial_Appendage	0.966196	Muscle_Skeletal	12.708	0.0129763	0.507405	-1.32113	0.911529	-0.325993	0.593701	7	0
ENSG00000272361.2	GS1-166A23.2	0.998089	40	4	0.320526	Brain_Spinal_cord_cervical_c-1	0.999379	Brain_Frontal_Cortex_BA9	27.5379	0.00831472	0.977297	-0.993378	0.386282	-0.127578	0.319129	4	0
ENSG00000169548.3	ZNF280A	0.998129	1	1	0.998129	Nerve_Tibial	0.998129	Nerve_Tibial	1	1	1	-0.0023452	-0.0023452	-0.0023452	NA	1	0
ENSG00000114698.14	PLSCR4	0.998157	31	3	0.465736	Artery_Aorta	0.988415	Heart_Atrial_Appendage	23.7231	0.000147348	1.12653	-0.71968	0.729435	0.127445	0.322318	3	0
ENSG00000104133.14	SPG11	0.998203	2	2	0.963135	Skin_Not_Sun_Exposed_Suprapubic	0.977748	Esophagus_Muscularis	1.20596	0.794037	0.794037	-0.0462195	-0.0278926	-0.037056	0.0129591	2	0
ENSG00000180113.15	TDRD6	0.998206	44	1	0.320698	Lung	0.993329	Small_Intestine_Terminal_Ileum	38.6064	0.000188484	38.6064	-0.993025	0.794247	0.0195843	0.323894	1	0
ENSG00000104728.15	ARHGEF10	0.998215	26	17	0.306998	Artery_Aorta	0.995316	Adipose_Subcutaneous	8.16148	0.00325332	0.279412	-1.02154	0.847954	0.0155675	0.431451	17	0
ENSG00000168398.6	BDKRB2	0.998276	10	9	0.436002	Artery_Tibial	0.964428	Brain_Frontal_Cortex_BA9	3.01102	0.0744391	0.251604	-0.273527	0.778962	0.104948	0.313705	9	0
ENSG00000159339.13	PADI4	0.998312	18	7	0.635279	Pituitary	0.989143	Testis	10.7009	0.00852423	0.529654	-0.442037	0.474309	-0.138326	0.261542	7	0
ENSG00000162910.18	MRPL55	0.998343	24	7	0.0619546	Colon_Sigmoid	0.924747	Skin_Sun_Exposed_Lower_leg	16.1728	0.00883564	0.573381	-1.86662	1.33078	0.0755772	0.71513	7	0
ENSG00000167797.7	CDK2AP2	0.998348	4	4	0.806161	Brain_Hippocampus	0.9105	Cells_EBV-transformed_lymphocytes	1.20689	0.788179	0.788179	-0.145694	0.245382	0.0472614	0.204816	4	0
ENSG00000197249.13	SERPINA1	0.998393	6	6	0.681866	Brain_Frontal_Cortex_BA9	0.850199	Spleen	2.00931	0.18282	0.18282	-0.409918	0.350471	-0.220387	0.294266	6	0
ENSG00000133195.11	SLC39A11	0.998402	17	14	0.35998	Cells_Cultured_fibroblasts	0.999695	Whole_Blood	3.59499	0.0402885	0.210712	-0.80287	0.915403	0.0818849	0.49315	14	0
ENSG00000265972.5	TXNIP	0.998453	3	3	0.8695	Colon_Sigmoid	0.962	Adipose_Visceral_Omentum	1.87754	0.160716	0.160716	-0.047644	0.164294	0.0547645	0.106148	3	0
ENSG00000276188.1	RP11-173P15.10	0.998485	3	3	0.88087	Brain_Nucleus_accumbens_basal_ganglia	0.959935	Cells_EBV-transformed_lymphocytes	1.23518	0.753454	0.753454	-0.0614722	0.149866	0.0462097	0.105727	3	0
ENSG00000100075.9	SLC25A1	0.998496	26	7	0.466426	Spleen	0.98795	Esophagus_Muscularis	16.5701	0.00251737	0.56167	-0.728306	0.574288	-0.203966	0.313902	7	0
ENSG00000159399.9	HK2	0.998515	13	10	0.535534	Testis	0.961281	Spleen	6.98151	0.0674432	0.262327	-0.61958	0.477261	-0.246502	0.353437	10	0
ENSG00000108061.11	SHOC2	0.998564	6	5	0.691886	Breast_Mammary_Tissue	0.965332	Brain_Spinal_cord_cervical_c-1	1.61464	0.487191	0.487191	-0.491053	0.396297	0.0316887	0.294337	5	0
ENSG00000162976.12	PQLC3	0.998574	20	8	0.520259	Brain_Caudate_basal_ganglia	0.995554	Cells_Cultured_fibroblasts	9.03018	0.00670469	0.339628	-0.561671	0.642946	-0.0668031	0.29611	8	0
ENSG00000142661.18	MYOM3	0.998595	12	8	0.564592	Pancreas	0.975869	Muscle_Skeletal	3.66311	0.0249135	0.161314	-0.523547	0.576034	-0.00445805	0.321686	8	0
ENSG00000106302.9	HYAL4	0.99861	6	6	0.680607	Testis	0.992908	Nerve_Tibial	2.5917	0.12556	0.12556	-0.397089	0.411636	0.0181601	0.28928	6	0
ENSG00000271216.1	LINC01050	0.998617	4	4	0.893677	Lung	0.99867	Adipose_Subcutaneous	2.90643	0.131679	0.131679	-0.133653	0.0661791	-0.0182135	0.0836029	4	0
ENSG00000241954.1	RP1-149A16.17	0.998641	12	9	0.447445	Pituitary	0.975686	Brain_Nucleus_accumbens_basal_ganglia	6.14654	0.0808417	0.240845	-0.759681	0.367067	-0.20424	0.368072	9	0
ENSG00000278828.1	HIST1H3H	0.998676	5	5	0.80198	Esophagus_Muscularis	0.96697	Minor_Salivary_Gland	2.18187	0.307336	0.307336	-0.250786	0.235262	-0.00752949	0.185202	5	0
ENSG00000227611.1	LINC01074	0.998677	1	1	0.998677	Testis	0.998677	Testis	1	1	1	0.00165764	0.00165764	0.00165764	NA	1	0
ENSG00000111229.15	ARPC3	0.998697	10	7	0.641346	Artery_Tibial	0.950139	Muscle_Skeletal	5.79647	0.0385333	0.234382	-0.465818	0.455085	-0.0254349	0.317731	7	0
ENSG00000090989.17	EXOC1	0.998819	14	8	0.38719	Artery_Tibial	0.993938	Prostate	7.88671	0.0372339	0.376445	-0.864724	0.420533	-0.22111	0.362514	8	0
ENSG00000111642.14	CHD4	0.998833	2	2	0.961681	Brain_Cerebellum	0.995105	Whole_Blood	1.01795	0.982053	0.982053	-0.0480447	0.00613558	-0.0209546	0.0383113	2	0
ENSG00000105619.13	TFPT	0.998891	18	10	0.409454	Prostate	0.960035	Cells_Cultured_fibroblasts	9.49675	0.017487	0.321898	-0.701325	1.73675	0.434263	0.458732	10	0
ENSG00000174705.12	SH3PXD2B	0.998912	21	5	0.29932	Brain_Cortex	0.992247	Nerve_Tibial	12.3458	0.00402993	0.455658	-0.715975	1.03789	0.155184	0.341481	5	0
ENSG00000164070.11	HSPA4L	0.998921	6	5	0.721376	Spleen	0.921121	Testis	2.33346	0.0578344	0.543621	-0.115439	0.35662	0.176181	0.177318	5	0
ENSG00000183801.7	OLFML1	0.998921	8	8	0.688843	Breast_Mammary_Tissue	0.986557	Artery_Aorta	2.49539	0.240406	0.240406	-0.375155	0.400426	0.00123925	0.312184	8	0
ENSG00000130700.6	GATA5	0.998953	13	8	0.598296	Colon_Sigmoid	0.9398	Artery_Aorta	6.45841	0.0221015	0.274997	-0.526853	0.275223	-0.230628	0.241159	8	0
ENSG00000146054.17	TRIM7	0.998965	30	5	0.0926212	Cells_Cultured_fibroblasts	0.994554	Whole_Blood	21.0653	0.00169695	0.747124	-1.34209	1.68173	0.026087	0.632725	5	0
ENSG00000150760.12	DOCK1	0.998975	13	12	0.407049	Lung	0.983001	Nerve_Tibial	4.01777	0.217646	0.217646	-0.829098	2.31367	0.134038	0.757901	12	0
ENSG00000070371.15	CLTCL1	0.998985	35	6	0.455409	Brain_Anterior_cingulate_cortex_BA24	0.999081	Esophagus_Gastroesophageal_Junction	17.3274	0.00351272	0.850158	-0.746428	0.659758	-0.0799159	0.359838	6	0
ENSG00000173744.17	AGFG1	0.998999	13	10	0.545267	Skin_Sun_Exposed_Lower_leg	0.978127	Whole_Blood	4.17755	0.0905546	0.221503	-0.436847	0.604867	-0.0639797	0.334449	10	0
ENSG00000278890.1	LL22NC03-27C5.1	0.999163	1	1	0.999163	Testis	0.999163	Testis	1	1	1	0.00104883	0.00104883	0.00104883	NA	1	0
ENSG00000188176.11	SMTNL2	0.999202	10	6	0.646878	Brain_Hippocampus	0.98552	Artery_Tibial	5.69204	0.0399867	0.218906	-0.163424	0.458104	0.0888244	0.182908	6	0
ENSG00000241131.1	LINC02032	0.999263	3	1	0.810939	Brain_Cerebellum	0.928299	Testis	2.93831	0.00584893	2.93831	-0.239214	0.143511	-0.00190603	0.20725	1	0
ENSG00000273274.1	ZBTB8B	0.999297	1	1	0.999297	Testis	0.999297	Testis	1	1	1	0.000880964	0.000880964	0.000880964	NA	1	0
ENSG00000267886.1	CTD-2291D10.4	0.999306	2	2	0.978331	Breast_Mammary_Tissue	0.992657	Cells_Cultured_fibroblasts	1.48331	0.516686	0.516686	-0.00920299	0.0271614	0.0089792	0.0257135	2	0
ENSG00000105819.13	PMPCB	0.999402	2	2	0.976455	Whole_Blood	0.9855	Nerve_Tibial	1.00392	0.996077	0.996077	-0.0295141	0.0181741	-0.00567004	0.0337206	2	0
ENSG00000041988.15	THAP3	0.999409	30	3	0.327406	Liver	0.997456	Whole_Blood	22.3279	0.00150555	0.958987	-0.979353	0.623432	0.0404799	0.331491	3	0
ENSG00000164414.17	SLC35A1	0.999497	22	9	0.303121	Liver	0.973951	Esophagus_Gastroesophageal_Junction	9.82691	0.0136286	0.380637	-1.02976	0.451122	-0.176366	0.411355	9	0
ENSG00000116514.16	RNF19B	0.999507	6	6	0.71295	Nerve_Tibial	0.932773	Brain_Spinal_cord_cervical_c-1	2.39536	0.112536	0.112536	-0.364427	0.367897	0.120141	0.265889	6	0
ENSG00000182154.7	MRPL41	0.999537	27	3	0.200232	Esophagus_Mucosa	0.995645	Skin_Not_Sun_Exposed_Suprapubic	19.261	0.00503001	0.717577	-1.28089	1.06834	-0.010607	0.525966	3	0
ENSG00000175697.10	GPR156	0.999546	14	7	0.388867	Muscle_Skeletal	0.983047	Esophagus_Gastroesophageal_Junction	8.1641	0.0224567	0.33765	-0.861673	0.448577	0.0255133	0.36646	7	0
ENSG00000163032.11	VSNL1	0.999546	9	8	0.519635	Skin_Not_Sun_Exposed_Suprapubic	0.930752	Brain_Frontal_Cortex_BA9	3.11489	0.0233695	0.113617	-0.643908	0.112211	-0.244201	0.215412	8	0
ENSG00000204603.6	LINC01257	0.999569	4	4	0.854391	Thyroid	0.946373	Adipose_Subcutaneous	2.11804	0.380634	0.380634	0.0672621	0.183519	0.117219	0.0551834	4	0
ENSG00000113369.8	ARRDC3	0.999593	5	5	0.811242	Uterus	0.967071	Brain_Hypothalamus	1.27774	0.740687	0.740687	-0.236415	0.238824	0.0615209	0.180666	5	0
ENSG00000151692.14	RNF144A	0.999656	19	11	0.453339	Liver	0.997156	Cells_Cultured_fibroblasts	7.82531	0.0135964	0.276755	-0.74986	0.272961	-0.251762	0.284186	11	0
ENSG00000204007.6	GLT6D1	0.99966	1	1	0.99966	Testis	0.99966	Testis	1	1	1	0.000425788	0.000425788	0.000425788	NA	1	0
ENSG00000156466.9	GDF6	0.999661	10	9	0.625677	Heart_Atrial_Appendage	0.993731	Nerve_Tibial	4.16995	0.05317	0.142598	-0.487821	0.218495	-0.062508	0.226249	9	0
ENSG00000166856.2	GPR182	0.999665	3	3	0.918927	Testis	0.983146	Spleen	1.48836	0.455112	0.455112	-0.101785	0.0482801	-0.0248769	0.0751031	3	0
ENSG00000164323.12	CFAP97	0.999793	28	6	0.151994	Brain_Spinal_cord_cervical_c-1	0.958575	Heart_Atrial_Appendage	18.4482	0.00107711	0.652346	-1.43252	0.643917	-0.215927	0.404541	6	0
ENSG00000152642.10	GPD1L	0.999794	26	11	0.399252	Brain_Nucleus_accumbens_basal_ganglia	0.998695	Muscle_Skeletal	11.3499	0.0025552	0.391087	-0.398707	0.842957	0.0679345	0.282929	11	0
ENSG00000226792.7	LINC00371	0.999809	6	3	0.506206	Nerve_Tibial	0.994632	Adipose_Subcutaneous	5.07907	0.0416937	0.181179	-0.664757	0.288987	-0.00135781	0.340469	3	0
ENSG00000196967.10	ZNF585A	0.999828	10	5	0.68635	Breast_Mammary_Tissue	0.995526	Esophagus_Gastroesophageal_Junction	6.48437	0.0319539	0.269601	-0.403813	0.312531	-0.0410501	0.228999	5	0
ENSG00000114757.18	PEX5L	0.999869	9	9	0.619465	Brain_Caudate_basal_ganglia	0.993644	Lung	3.17288	0.110861	0.110861	-0.34105	0.496609	0.0202078	0.239456	9	0
ENSG00000133019.11	CHRM3	0.999875	6	5	0.779338	Liver	0.996796	Adipose_Visceral_Omentum	1.86926	0.142338	0.142338	-0.401578	0.00620644	-0.131051	0.169695	5	0
ENSG00000132305.20	IMMT	0.999889	42	1	0.40398	Brain_Anterior_cingulate_cortex_BA24	0.999461	Brain_Cerebellum	35.0139	0.000462613	35.0139	-0.583041	0.834534	0.00886821	0.341527	1	0
ENSG00000176177.9	ENTHD1	0.999908	2	2	0.99058	Small_Intestine_Terminal_Ileum	0.992415	Spleen	1.25753	0.742471	0.742471	-0.011807	-0.00950667	-0.0106568	0.00162656	2	0
ENSG00000141956.13	PRDM15	0.999909	44	4	0.42617	Brain_Cerebellum	0.998193	Cells_Cultured_fibroblasts	23.2742	0.0106121	0.971164	-0.500073	0.795763	0.105851	0.3384	4	0
ENSG00000144218.18	AFF3	0.999989	26	9	0.396063	Brain_Caudate_basal_ganglia	0.996013	Brain_Nucleus_accumbens_basal_ganglia	12.2383	0.00611219	0.438026	-0.848674	0.780343	-0.148324	0.335998	9	0
ENSG00000233985.1	LINC01681	NA	1	NA	NA	NA	NA	NA	NA	NA	NA	-0.841493	-0.841493	-0.841493	NA	NA	-3
ENSG00000253831.1	ETV3L	NA	1	NA	NA	NA	NA	NA	NA	NA	NA	1.1531	1.1531	1.1531	NA	NA	-3
ENSG00000228792.2	RP11-354K1.2	NA	1	NA	NA	NA	NA	NA	NA	NA	NA	-2.04386	-2.04386	-2.04386	NA	NA	-3
ENSG00000229537.5	LINC01739	NA	1	NA	NA	NA	NA	NA	NA	NA	NA	1.2721	1.2721	1.2721	NA	NA	-3
ENSG00000153250.19	RBMS1	NA	1	NA	NA	NA	NA	NA	NA	NA	NA	-0.124387	-0.124387	-0.124387	NA	NA	-3
ENSG00000144045.13	DQX1	NA	1	NA	NA	NA	NA	NA	NA	NA	NA	0.263234	0.263234	0.263234	NA	NA	-3
ENSG00000144061.12	NPHP1	NA	1	NA	NA	NA	NA	NA	NA	NA	NA	0.634797	0.634797	0.634797	NA	NA	-3
ENSG00000270178.1	RP11-494H4.3	NA	1	NA	NA	NA	NA	NA	NA	NA	NA	-0.0980596	-0.0980596	-0.0980596	NA	NA	-3
ENSG00000254298.1	CTB-17P3.4	NA	1	NA	NA	NA	NA	NA	NA	NA	NA	-2.13436	-2.13436	-2.13436	NA	NA	-3
ENSG00000112695.11	COX7A2	NA	1	NA	NA	NA	NA	NA	NA	NA	NA	1.30249	1.30249	1.30249	NA	NA	-3
ENSG00000273802.2	HIST1H2BG	NA	1	NA	NA	NA	NA	NA	NA	NA	NA	-0.256756	-0.256756	-0.256756	NA	NA	-3
ENSG00000168477.17	TNXB	NA	1	NA	NA	NA	NA	NA	NA	NA	NA	3.30973	3.30973	3.30973	NA	NA	-3
ENSG00000182793.11	GSTA5	NA	1	NA	NA	NA	NA	NA	NA	NA	NA	-2.50185	-2.50185	-2.50185	NA	NA	-3
ENSG00000225546.5	LVCAT5	NA	1	NA	NA	NA	NA	NA	NA	NA	NA	-1.44459	-1.44459	-1.44459	NA	NA	-3
ENSG00000136574.17	GATA4	NA	1	NA	NA	NA	NA	NA	NA	NA	NA	-0.808135	-0.808135	-0.808135	NA	NA	-3
ENSG00000196979.1	RP11-88G17.6	NA	1	NA	NA	NA	NA	NA	NA	NA	NA	-0.890743	-0.890743	-0.890743	NA	NA	-3
ENSG00000166889.13	PATL1	NA	1	NA	NA	NA	NA	NA	NA	NA	NA	-1.0823	-1.0823	-1.0823	NA	NA	-3
ENSG00000213934.6	HBG1	NA	1	NA	NA	NA	NA	NA	NA	NA	NA	0.864756	0.864756	0.864756	NA	NA	-3
ENSG00000142186.16	SCYL1	NA	1	NA	NA	NA	NA	NA	NA	NA	NA	-1.10852	-1.10852	-1.10852	NA	NA	-3
ENSG00000231473.2	LINC00441	NA	1	NA	NA	NA	NA	NA	NA	NA	NA	0.229177	0.229177	0.229177	NA	NA	-3
ENSG00000260166.1	RP11-863P13.6	NA	1	NA	NA	NA	NA	NA	NA	NA	NA	-0.0525484	-0.0525484	-0.0525484	NA	NA	-3
ENSG00000102870.5	ZNF629	NA	1	NA	NA	NA	NA	NA	NA	NA	NA	-0.509494	-0.509494	-0.509494	NA	NA	-3
ENSG00000140798.15	ABCC12	NA	1	NA	NA	NA	NA	NA	NA	NA	NA	0.0882981	0.0882981	0.0882981	NA	NA	-3
ENSG00000109083.13	IFT20	NA	1	NA	NA	NA	NA	NA	NA	NA	NA	0.510779	0.510779	0.510779	NA	NA	-3
ENSG00000225860.2	LINC02072	NA	1	NA	NA	NA	NA	NA	NA	NA	NA	0.682167	0.682167	0.682167	NA	NA	-3
ENSG00000172809.12	RPL38	NA	1	NA	NA	NA	NA	NA	NA	NA	NA	1.6469	1.6469	1.6469	NA	NA	-3
ENSG00000275763.3	C18orf65	NA	1	NA	NA	NA	NA	NA	NA	NA	NA	-1.05685	-1.05685	-1.05685	NA	NA	-3
ENSG00000197714.8	ZNF460	NA	1	NA	NA	NA	NA	NA	NA	NA	NA	2.16755	2.16755	2.16755	NA	NA	-3
ENSG00000198900.5	TOP1	NA	1	NA	NA	NA	NA	NA	NA	NA	NA	0.0411501	0.0411501	0.0411501	NA	NA	-3
ENSG00000125995.15	ROMO1	NA	1	NA	NA	NA	NA	NA	NA	NA	NA	1.14338	1.14338	1.14338	NA	NA	-3
ENSG00000203818.7	HIST2H3PS2	NA	NA	NA	NA	NA	NA	NA	NA	NA	NA	NA	NA	NA	NA	NA	-2
ENSG00000234571.1	RP5-998N21.4	NA	NA	NA	NA	NA	NA	NA	NA	NA	NA	NA	NA	NA	NA	NA	-2
ENSG00000232721.2	RP11-403I13.5	NA	NA	NA	NA	NA	NA	NA	NA	NA	NA	NA	NA	NA	NA	NA	-2
ENSG00000266338.6	NBPF15	NA	NA	NA	NA	NA	NA	NA	NA	NA	NA	NA	NA	NA	NA	NA	-2
ENSG00000263513.5	FAM72C	NA	NA	NA	NA	NA	NA	NA	NA	NA	NA	NA	NA	NA	NA	NA	-2
ENSG00000232527.7	RP11-14N7.2	NA	NA	NA	NA	NA	NA	NA	NA	NA	NA	NA	NA	NA	NA	NA	-2
ENSG00000237357.2	RP11-475I24.3	NA	NA	NA	NA	NA	NA	NA	NA	NA	NA	NA	NA	NA	NA	NA	-2
ENSG00000278849.1	RP11-327I22.5	NA	NA	NA	NA	NA	NA	NA	NA	NA	NA	NA	NA	NA	NA	NA	-2
ENSG00000183148.6	ANKRD20A2	NA	NA	NA	NA	NA	NA	NA	NA	NA	NA	NA	NA	NA	NA	NA	-2
ENSG00000275239.4	RP11-157L3.12	NA	NA	NA	NA	NA	NA	NA	NA	NA	NA	NA	NA	NA	NA	NA	-2
ENSG00000185775.9	SPATA31A6	NA	NA	NA	NA	NA	NA	NA	NA	NA	NA	NA	NA	NA	NA	NA	-2
ENSG00000174038.12	C9orf131	NA	NA	NA	NA	NA	NA	NA	NA	NA	NA	NA	NA	NA	NA	NA	-2
ENSG00000184659.5	FOXD4L4	NA	NA	NA	NA	NA	NA	NA	NA	NA	NA	NA	NA	NA	NA	NA	-2
ENSG00000215126.10	CBWD7	NA	NA	NA	NA	NA	NA	NA	NA	NA	NA	NA	NA	NA	NA	NA	-2
ENSG00000147996.16	CBWD5	NA	NA	NA	NA	NA	NA	NA	NA	NA	NA	NA	NA	NA	NA	NA	-2
ENSG00000274893.1	RP11-15E1.5	NA	NA	NA	NA	NA	NA	NA	NA	NA	NA	NA	NA	NA	NA	NA	-2
ENSG00000275450.1	PTGER4P2-CDK2AP2P2	NA	NA	NA	NA	NA	NA	NA	NA	NA	NA	NA	NA	NA	NA	NA	-2
ENSG00000154529.14	CNTNAP3B	NA	NA	NA	NA	NA	NA	NA	NA	NA	NA	NA	NA	NA	NA	NA	-2
ENSG00000223839.7	FAM95B1	NA	NA	NA	NA	NA	NA	NA	NA	NA	NA	NA	NA	NA	NA	NA	-2
ENSG00000274349.4	ZNF658	NA	NA	NA	NA	NA	NA	NA	NA	NA	NA	NA	NA	NA	NA	NA	-2
ENSG00000225655.5	RP11-58A12.3	NA	NA	NA	NA	NA	NA	NA	NA	NA	NA	NA	NA	NA	NA	NA	-2
ENSG00000277350.1	RP11-395E19.6	NA	NA	NA	NA	NA	NA	NA	NA	NA	NA	NA	NA	NA	NA	NA	-2
ENSG00000273514.1	FOXD4L6	NA	NA	NA	NA	NA	NA	NA	NA	NA	NA	NA	NA	NA	NA	NA	-2
ENSG00000276128.1	RP11-459O16.8	NA	NA	NA	NA	NA	NA	NA	NA	NA	NA	NA	NA	NA	NA	NA	-2
ENSG00000276422.1	RP11-144A16.8	NA	NA	NA	NA	NA	NA	NA	NA	NA	NA	NA	NA	NA	NA	NA	-2
ENSG00000276462.1	BX255923.3	NA	NA	NA	NA	NA	NA	NA	NA	NA	NA	NA	NA	NA	NA	NA	-2
ENSG00000276210.2	LINC00226	NA	NA	NA	NA	NA	NA	NA	NA	NA	NA	NA	NA	NA	NA	NA	-2
ENSG00000176299.4	OR4M1	NA	NA	NA	NA	NA	NA	NA	NA	NA	NA	NA	NA	NA	NA	NA	-2
ENSG00000257891.1	CTD-2311B13.1	NA	NA	NA	NA	NA	NA	NA	NA	NA	NA	NA	NA	NA	NA	NA	-2
ENSG00000280724.1	RP11-11H9.2	NA	NA	NA	NA	NA	NA	NA	NA	NA	NA	NA	NA	NA	NA	NA	-2
ENSG00000279408.2	RP11-294C11.3	NA	NA	NA	NA	NA	NA	NA	NA	NA	NA	NA	NA	NA	NA	NA	-2
ENSG00000260986.1	RP11-854K16.3	NA	NA	NA	NA	NA	NA	NA	NA	NA	NA	NA	NA	NA	NA	NA	-2
ENSG00000247765.2	RP11-32B5.7	NA	NA	NA	NA	NA	NA	NA	NA	NA	NA	NA	NA	NA	NA	NA	-2
ENSG00000182974.3	RP11-294C11.1	NA	NA	NA	NA	NA	NA	NA	NA	NA	NA	NA	NA	NA	NA	NA	-2
ENSG00000259680.5	RP11-812E19.9	NA	NA	NA	NA	NA	NA	NA	NA	NA	NA	NA	NA	NA	NA	NA	-2
ENSG00000102878.16	HSF4	NA	NA	NA	NA	NA	NA	NA	NA	NA	NA	NA	NA	NA	NA	NA	-2
ENSG00000214940.8	NPIPA8	NA	NA	NA	NA	NA	NA	NA	NA	NA	NA	NA	NA	NA	NA	NA	-2
ENSG00000161652.12	IZUMO2	NA	NA	NA	NA	NA	NA	NA	NA	NA	NA	NA	NA	NA	NA	NA	-2
ENSG00000277235.1	RP4-550H1.7	NA	NA	NA	NA	NA	NA	NA	NA	NA	NA	NA	NA	NA	NA	NA	-2

### Sheet: Table17
Table 17: Average enrichment for different drug classes calculated over all genesets for the LDL TWAS generated using the LDL 2021 GWAS, sPrediXcan and liver eQTL compared to drugs measured in different cell lines using spearman correlation.
Mechanism of action	Cell Line	mean NES	SD
MTOR inhibitor	A375	-2.17181	0.577641
IGF-1 inhibitor	A375	-1.94523	0.597111
Vitamin D receptor agonist	A375	-1.92011	0.199051
PI3K inhibitor	A375	-1.87778	0.52893
Vasopressin receptor antagonist	A375	-1.72375	0.290183
Receptor tyrosine protein kinase inhibitor	A375	-1.58114	0.23169
Syk inhibitor	A375	-1.57715	0.18931
PKC inhibitor	A375	-1.53724	0.260137
MEK inhibitor	A375	-1.52807	0.638895
Rho associated kinase inhibitor	A375	-1.49453	0.316759
Antioxidant	A375	-1.46836	0.157188
RAF inhibitor	A375	-1.45248	0.668052
Farnesyltransferase inhibitor	A375	-1.4385	0.21642
Dopamine receptor antagonist	A375	-1.43018	0.272651
ALK inhibitor	A375	-1.4217	0.662851
DNA dependent protein kinase inhibitor	A375	-1.38654	0.50907
Endothelin receptor antagonist	A375	-1.38485	0.154494
FLT3 inhibitor	A375	-1.3369	0.281583
Capillary stabilizing agent	A375	-1.3352	0.158107
Androgen receptor antagonist	A375	-1.32423	0.256537
Adrenergic inhibitor	A375	-1.32122	0.144952
Anti-cancer agent	A375	-1.31987	0.270411
Tyrosine phosphatase inhibitor	A375	-1.31983	0.281679
Hepatocyte growth factor receptor inhibitor	A375	-1.3197	0.18865
DNA inhibitor	A375	-1.31036	0.187821
SERT inhibitor	A375	-1.2937	0.149794
Progestogen hormone	A375	-1.27555	0.22484
P-glycoprotein inhibitor	A375	-1.274	0.276063
Leukotriene receptor antagonist	A375	-1.26534	0.165606
Non-nucleoside reverse transcriptase inhibitor	A375	-1.24525	0.252484
Kinesin inhibitor	A375	-1.23023	0.305002
SIRT inhibitor	A375	-1.22755	0.290584
AXL kinase inhibitor	A375	-1.21486	0.227678
Casein kinase inhibitor	A375	-1.20582	0.18041
JAK inhibitor	A375	-1.19852	0.455175
Phospholipase inhibitor	A375	-1.18668	0.449507
Adrenergic receptor agonist	A375	-1.184	0.205479
Topoisomerase inhibitor	A375	-1.16945	0.827845
RET tyrosine kinase inhibitor	A375	-1.16567	0.140431
Serotonin receptor antagonist	A375	-1.16045	0.0843294
CHK inhibitor	A375	-1.15678	0.666954
Dopamine receptor agonist	A375	-1.15653	0.523638
Akt inhibitor	A375	-1.15609	0.136789
Cytochrome P450 inhibitor	A375	-1.15375	0.160334
RNA polymerase inhibitor	A375	-1.14368	0.220461
Cannabinoid receptor inverse agonist	A375	-1.13468	0.48234
SIRT activator	A375	-1.1335	0.388495
G protein-coupled receptor modulator	A375	-1.11834	0.392586
VEGFR inhibitor	A375	-1.10666	0.177921
Potassium channel activator	A375	-1.09448	0.223057
Orexin receptor antagonist	A375	-1.09025	0.2767
C-Met inhibitor	A375	-1.08253	0.386301
Phosphodiesterase inhibitor	A375	-1.07888	0.279038
BTK inhibitor	A375	-1.07832	0.474762
Leucine rich repeat kinase inhibitor	A375	-1.07094	0.392868
Steryl sulfatase inhibitor	A375	-1.04992	0.276119
11-beta hydroxysteroid dehydrogenase inhibitor	A375	-1.04816	0.275921
MAP kinase inhibitor	A375	-1.04254	0.402582
Opioid receptor agonist	A375	-1.02017	0.654994
FGFR inhibitor	A375	-0.993168	0.682208
Estrogen receptor agonist	A375	-0.992492	0.459905
Calcitonin antagonist	A375	-0.99218	0.592757
HDAC inhibitor	A375	-0.990311	0.927703
KIT inhibitor	A375	-0.975106	0.189287
Tyrosine kinase inhibitor	A375	-0.973823	0.274375
Diuretic	A375	-0.958587	0.340041
Cyclooxygenase inhibitor	A375	-0.953692	0.385075
Macrophage inhibitor	A375	-0.942987	0.217175
Histone acetyltransferase inhibitor	A375	-0.915212	0.453579
CLK inhibitor	A375	-0.91487	0.253369
Aurora kinase inhibitor	A375	-0.90987	0.601933
Hydantoin antiepileptic	A375	-0.903706	0.50764
Src inhibitor	A375	-0.896959	0.543745
Calcium/calmodulin dependent protein kinase inhibitor	A375	-0.883172	0.475846
Lipoxygenase inhibitor	A375	-0.87811	0.374828
TRPV antagonist	A375	-0.857067	0.334231
Voltage-gated sodium channel blocker	A375	-0.84955	0.347204
EGFR inhibitor	A375	-0.847333	0.451689
HIV protease inhibitor	A375	-0.845279	0.561482
Abl kinase inhibitor	A375	-0.841639	0.628143
Progesterone receptor agonist	A375	-0.836268	0.412274
PDGFR inhibitor	A375	-0.828497	0.320055
Tricyclic antidepressant	A375	-0.808764	0.595081
Growth factor receptor inhibitor	A375	-0.806688	0.332952
Adrenergic receptor antagonist	A375	-0.793412	0.552116
Glucocorticoid receptor agonist	A375	-0.789458	0.703619
Beta amyloid inhibitor	A375	-0.77138	0.367831
Thromboxane receptor antagonist	A375	-0.770006	0.748521
Caspase inhibitor	A375	-0.739057	0.639785
Angiotensin converting enzyme inhibitor	A375	-0.734623	0.535578
Dipeptidyl peptidase inhibitor	A375	-0.721461	0.92032
Glutamate receptor agonist	A375	-0.710871	0.468112
Monoamine oxidase inhibitor	A375	-0.706895	0.471576
Collagenase inhibitor	A375	-0.675251	0.618815
Ribonucleotide reductase inhibitor	A375	-0.669038	0.635519
Glutamate receptor modulator	A375	-0.66599	0.825398
Adenosine receptor antagonist	A375	-0.665418	0.572325
ATR kinase inhibitor	A375	-0.651912	0.872691
Lipid peroxidase inhibitor	A375	-0.623916	0.680912
Protein kinase inhibitor	A375	-0.618719	0.885932
GABA uptake inhibitor	A375	-0.591692	0.815217
Glucosidase inhibitor	A375	-0.590694	0.643522
ACAT inhibitor	A375	-0.568857	0.684853
Mineralocorticoid receptor antagonist	A375	-0.56843	0.565519
NFKB pathway inhibitor	A375	-0.568317	0.61537
Glucose dependent insulinotropic receptor agonist	A375	-0.567181	0.486583
Corticosteroid agonist	A375	-0.535565	0.578277
T-type calcium channel blocker	A375	-0.531657	0.745297
TNF production inhibitor	A375	-0.499603	0.669803
Histone lysine demethylase inhibitor	A375	-0.496777	0.68529
Prostanoid receptor antagonist	A375	-0.487748	0.746034
Structural glycoprotein antagonist	A375	-0.476466	0.803724
Estrogen receptor antagonist	A375	-0.427181	0.688619
Sphingosine 1 phosphate receptor agonist	A375	-0.41946	0.709466
Norepinephrine reputake inhibitor	A375	-0.403838	0.783739
Sterol demethylase inhibitor	A375	-0.402571	0.68795
ATM kinase inhibitor	A375	-0.392229	0.873738
JNK inhibitor	A375	-0.386265	0.740648
Angiotensin receptor antagonist	A375	-0.376858	0.908484
Motilin receptor agonist	A375	-0.358377	0.612003
MDM inhibitor	A375	-0.35587	0.73783
Protein synthesis inhibitor	A375	-0.35524	0.804477
Glutamate receptor antagonist	A375	-0.33164	0.795288
Purinergic receptor antagonist	A375	-0.327318	0.678183
Adenylyl cyclase activator	A375	-0.32131	0.89438
Kainate receptor antagonist	A375	-0.319458	1.12046
Thrombin inhibitor	A375	-0.288071	0.626086
Selective estrogen receptor modulator	A375	-0.285064	0.680775
XIAP inhibitor	A375	-0.284835	0.920813
ATPase inhibitor	A375	-0.272988	0.985893
Metalloproteinase inhibitor	A375	-0.267511	0.806975
Norepinephrine reuptake inhibitor	A375	-0.265177	0.7997
Catechol O methyltransferase inhibitor	A375	-0.263425	0.719508
Acetylcholinesterase inhibitor	A375	-0.254975	0.883259
11-beta-HSD1 inhibitor	A375	-0.241163	0.902108
5 alpha reductase inhibitor	A375	-0.18349	0.856224
Ubiquitin specific protease inhibitor	A375	-0.16392	0.876433
Carnitine palmitoyltransferase inhibitor	A375	-0.161925	0.7135
HMGCR inhibitor	A375	-0.152377	0.751346
Mitotic inhibitor	A375	-0.121177	0.95453
Ephrin inhibitor	A375	-0.115682	0.77779
Retinoid receptor agonist	A375	-0.0969414	0.88668
Potassium channel blocker	A375	-0.0512673	1.03807
Serotonin reuptake inhibitor	A375	-0.0484333	0.943724
Norepinephrine inhibitor	A375	-0.0478769	0.812499
Calcium channel blocker	A375	-0.0032544	0.995971
Prostanoid receptor agonist	A375	0.021391	0.757424
Dopamine reuptake inhibitor	A375	0.030916	1.06433
Tubulin inhibitor	A375	0.0335983	0.932829
Nitric oxide synthase inhibitor	A375	0.0797731	0.991555
Coagulation factor inhibitor	A375	0.080288	0.798812
Imidazoline receptor agonist	A375	0.124331	0.78197
RAD51 inhibitor	A375	0.14991	0.801982
P38 MAPK inhibitor	A375	0.168644	0.919432
Selective serotonin reuptake inhibitor	A375	0.256618	0.931042
Cholinesterase inhibitor	A375	0.263665	1.07495
Kelch-like ECH-associated protein ligand	A375	0.270864	0.863999
GABA receptor antagonist	A375	0.285808	0.815787
Lysophospholipid receptor agonist	A375	0.288472	0.656199
Thromboxane synthase inhibitor	A375	0.326816	0.668818
Carbonic anhydrase inhibitor	A375	0.335154	0.90815
Isocitrate dehydrogenase inhibitor	A375	0.350063	0.813781
IMPDH inhibitor	A375	0.389082	0.689561
Integrin inhibitor	A375	0.41045	0.775328
Thymidylate synthase inhibitor	A375	0.41412	0.819369
Microtubule inhibitor	A375	0.417683	0.715153
DYRK inhibitor	A375	0.435158	0.639725
DNA alkylating agent	A375	0.436552	0.991303
Histone lysine methyltransferase inhibitor	A375	0.450087	0.666481
Acetylcholine receptor agonist	A375	0.476535	0.698695
Calmodulin antagonist	A375	0.495199	0.82817
Cholesterol inhibitor	A375	0.502569	0.566885
Somatostatin receptor agonist	A375	0.509187	0.742069
Androgen receptor modulator	A375	0.509797	0.605151
Calcium channel activator	A375	0.539972	0.668928
TIE tyrosine kinase inhibitor	A375	0.54599	0.690977
DNA synthesis inhibitor	A375	0.566921	0.759242
Benzodiazepine receptor agonist	A375	0.579627	0.668447
Uricosuric blocker	A375	0.580052	0.636976
Sigma receptor antagonist	A375	0.58204	0.502601
TRPV agonist	A375	0.606223	0.622222
Sodium/potassium/chloride transporter inhibitor	A375	0.629233	0.782782
Cell cycle inhibitor	A375	0.631044	0.551291
CAMP stimulant	A375	0.633021	0.779094
Aromatase inhibitor	A375	0.633189	0.594296
Glucosylceramidase inhibitor	A375	0.634001	0.47419
Serotonin receptor agonist	A375	0.644399	0.750943
Dopamine uptake inhibitor	A375	0.648544	0.687937
Cannabinoid receptor agonist	A375	0.665835	0.563071
ATP channel blocker	A375	0.697336	0.380699
Sigma receptor agonist	A375	0.697661	0.437588
Histamine receptor agonist	A375	0.700819	0.786037
Cholinergic receptor agonist	A375	0.70652	0.693268
Pim kinase inhibitor	A375	0.711172	0.64324
FXR agonist	A375	0.727829	0.547417
Melatonin receptor agonist	A375	0.741481	0.740763
RNA synthesis inhibitor	A375	0.7461	0.53374
PLK inhibitor	A375	0.757437	0.84588
Interleukin inhibitor	A375	0.761066	0.569378
Membrane integrity inhibitor	A375	0.767044	0.321415
Norepinephrine transporter inhibitor	A375	0.783114	0.784459
Tumor necrosis factor production inhibitor	A375	0.794169	0.894402
Vesicular monoamine transporter inhibitor	A375	0.794743	0.593493
CCK receptor antagonist	A375	0.804318	0.42299
Caspase activator	A375	0.806514	0.610116
IKK inhibitor	A375	0.815195	0.561921
Angiogenesis inhibitor	A375	0.823439	0.883409
DNA methyltransferase inhibitor	A375	0.826378	0.487082
Thiazide diuretic	A375	0.85441	0.561403
Calcineurin inhibitor	A375	0.867934	0.551417
PPAR receptor agonist	A375	0.88219	0.642323
STAT inhibitor	A375	0.884292	0.480956
Dihydrofolate reductase inhibitor	A375	0.885178	0.376214
MCL1 inhibitor	A375	0.887401	0.510968
Smoothened receptor antagonist	A375	0.888979	0.429111
Progesterone receptor antagonist	A375	0.906449	0.720475
Apoptosis stimulant	A375	0.918239	0.25943
Glucocorticoid receptor antagonist	A375	0.920934	0.4794
Sodium channel blocker	A375	0.923567	0.369109
PARP inhibitor	A375	0.929323	0.224206
Cholinergic receptor antagonist	A375	0.930131	0.498239
Adenosine receptor agonist	A375	0.937675	0.290014
Benzodiazepine receptor antagonist	A375	0.970494	0.45548
FAAH inhibitor	A375	0.98929	0.391446
Platelet activating factor receptor antagonist	A375	0.99488	0.550319
TGF beta receptor inhibitor	A375	0.996734	0.700219
Bradykinin receptor antagonist	A375	1.00185	0.171247
Glutamate inhibitor	A375	1.01629	0.330981
Neuropeptide receptor antagonist	A375	1.0197	0.252493
Guanylate cyclase stimulant	A375	1.02823	0.209818
CDK inhibitor	A375	1.03799	0.505596
Retinoid receptor ligand	A375	1.05358	0.182038
Cathepsin inhibitor	A375	1.05562	0.434928
HIV integrase inhibitor	A375	1.06074	0.252384
Alcohol dehydrogenase inhibitor	A375	1.07319	0.519495
Quorum sensing signaling modulator	A375	1.07411	0.372179
ErbB2 inhibitor	A375	1.0818	0.604383
Acetylcholine receptor antagonist	A375	1.10371	0.219569
Nitric oxide production inhibitor	A375	1.10509	0.438555
Phospholipase activator	A375	1.11325	0.197121
Prostacyclin analog	A375	1.11818	0.293232
Collapsin response mediator protein inhibitor	A375	1.12317	0.200975
Collapsin response mediator protein stimulant	A375	1.12353	0.202881
GABA receptor agonist	A375	1.14121	0.287
Insulin sensitizer	A375	1.14197	0.254387
Sodium/glucose cotransporter inhibitor	A375	1.14462	0.347152
IMPase inhibitor	A375	1.14502	0.466115
Purine antagonist	A375	1.15503	0.44314
PPAR receptor antagonist	A375	1.17701	0.354152
Xanthine oxidase inhibitor	A375	1.19936	0.337095
ATP synthase inhibitor	A375	1.20106	0.201313
Immunosuppressant	A375	1.2088	0.377864
Androgen biosynthesis inhibitor	A375	1.21285	0.431306
HCN channel blocker	A375	1.21615	0.164059
Reverse transcriptase inhibitor	A375	1.24143	0.270461
HCV inhibitor	A375	1.24297	0.277692
Vitamin K antagonist	A375	1.25484	0.298317
Reducing agent	A375	1.25537	0.363844
Histamine receptor antagonist	A375	1.26676	0.152822
Opioid receptor antagonist	A375	1.27728	0.17567
Matrix metalloprotease inhibitor	A375	1.2862	0.180775
Sulfonylurea	A375	1.29578	0.341183
Vitamin B	A375	1.31449	0.162634
NAD precursor with lipid lowering effects	A375	1.31568	0.164529
Guanylyl cyclase activator	A375	1.33667	0.320644
Platelet aggregation inhibitor	A375	1.33808	0.182863
Membrane permeability inhibitor	A375	1.35029	0.178336
GSK-3 inhibitor	A375	1.35198	0.367043
Insulin secretagogue	A375	1.35446	0.19291
Androgen receptor agonist	A375	1.3757	0.171618
Ribonucleoside reductase inhibitor	A375	1.39004	0.480064
Aldose reductase inhibitor	A375	1.42383	0.189695
Tachykinin antagonist	A375	1.46296	0.359454
HSP inhibitor	A375	1.4713	0.538336
Protease inhibitor	A375	1.47587	0.160791
BCL inhibitor	A375	1.48207	0.24522
Cannabinoid receptor antagonist	A375	1.49342	0.15421
Beta-secretase inhibitor	A375	1.5022	0.193694
Glutathione transferase inhibitor	A375	1.50479	0.196783
Dihydroorotate dehydrogenase inhibitor	A375	1.50866	0.209894
Glycine receptor antagonist	A375	1.51319	0.143607
Proteasome inhibitor	A375	1.51344	0.290475
Leukotriene inhibitor	A375	1.55276	0.142498
Antiviral	A375	1.6382	0.157172
Peptidase inhibitor	A375	1.89397	0.264922
GABA receptor modulator	A375	1.89587	0.28911
Glucocorticoid receptor antagonist	A549	-1.74846	0.236089
Progesterone receptor antagonist	A549	-1.66065	0.312299
ALK inhibitor	A549	-1.64908	0.159537
EGFR inhibitor	A549	-1.64589	0.186989
Glucocorticoid receptor agonist	A549	-1.61949	0.450413
CCK receptor antagonist	A549	-1.57794	0.160297
Ribonucleotide reductase inhibitor	A549	-1.57185	0.285388
Dopamine receptor antagonist	A549	-1.49369	0.111027
HDAC inhibitor	A549	-1.4742	0.704518
BTK inhibitor	A549	-1.46169	0.321208
Prostacyclin analog	A549	-1.43299	0.181328
PKC activator	A549	-1.36957	0.378101
Pim kinase inhibitor	A549	-1.36065	0.240894
Glucosidase inhibitor	A549	-1.35614	0.130474
Carnitine palmitoyltransferase inhibitor	A549	-1.34319	0.392051
Androgen receptor antagonist	A549	-1.34248	0.302913
Progesterone receptor agonist	A549	-1.34193	0.2106
Abl kinase inhibitor	A549	-1.31854	0.176593
JAK inhibitor	A549	-1.28159	0.173993
Ribonucleoside reductase inhibitor	A549	-1.2789	0.142947
CHK inhibitor	A549	-1.27126	0.440784
Protein phosphatase inhibitor	A549	-1.25244	0.0983793
Rho associated kinase inhibitor	A549	-1.23003	0.171942
Collapsin response mediator protein inhibitor	A549	-1.22753	0.348137
Topoisomerase inhibitor	A549	-1.22406	1.16108
Collapsin response mediator protein stimulant	A549	-1.22209	0.347596
Angiotensin receptor antagonist	A549	-1.22143	0.227057
MDM inhibitor	A549	-1.20309	0.45147
Tyrosine kinase inhibitor	A549	-1.19045	0.246322
Thiazide diuretic	A549	-1.1885	0.160627
PARP inhibitor	A549	-1.18671	0.218512
FLT3 inhibitor	A549	-1.1866	0.225716
Acetylcholine receptor antagonist	A549	-1.18065	0.231923
Syk inhibitor	A549	-1.17871	0.244884
Apoptosis stimulant	A549	-1.16886	0.236373
IGF-1 inhibitor	A549	-1.16152	0.503048
Akt inhibitor	A549	-1.15735	0.571226
Pyruvate dehydrogenase kinase inhibitor	A549	-1.15358	0.342811
Enoyl-acyl-carrier protein reductase inhibitor	A549	-1.15243	0.230425
GABA receptor antagonist	A549	-1.14512	0.554727
Androgen biosynthesis inhibitor	A549	-1.14002	0.320916
Retinoid receptor ligand	A549	-1.13856	0.295643
Thromboxane synthase inhibitor	A549	-1.13222	0.261577
Benzodiazepine receptor agonist	A549	-1.10303	0.26055
Estrogen receptor agonist	A549	-1.09233	0.192632
Aurora kinase inhibitor	A549	-1.09125	0.618048
Reducing agent	A549	-1.07247	0.151261
TNF production inhibitor	A549	-1.05966	0.382011
Estrogen receptor antagonist	A549	-1.05125	0.254493
Leukotriene receptor antagonist	A549	-1.04172	0.41877
Cathepsin inhibitor	A549	-1.00844	0.433401
Leucine rich repeat kinase inhibitor	A549	-1.00591	0.22748
RNA synthesis inhibitor	A549	-1.00107	0.49417
T-type calcium channel blocker	A549	-0.983735	0.555654
Angiotensin converting enzyme inhibitor	A549	-0.98014	0.282426
Selective estrogen receptor modulator	A549	-0.97555	0.437357
DNA dependent protein kinase inhibitor	A549	-0.960365	0.317955
Src inhibitor	A549	-0.957129	0.33641
Kinesin inhibitor	A549	-0.941007	0.415939
Acetylcholine receptor agonist	A549	-0.939193	0.294922
Carbonic anhydrase inhibitor	A549	-0.935946	0.286878
Phosphodiesterase inhibitor	A549	-0.93216	0.143497
ATP channel activator	A549	-0.855735	0.478105
Glutamate receptor modulator	A549	-0.838529	0.276143
Androgen receptor agonist	A549	-0.820325	0.708985
Mineralocorticoid receptor antagonist	A549	-0.803754	0.419174
PKC inhibitor	A549	-0.750973	0.662812
Ribosomal protein inhibitor	A549	-0.736621	0.452062
Mitotic inhibitor	A549	-0.72877	0.711736
GABA receptor modulator	A549	-0.726362	0.59123
Serotonin receptor antagonist	A549	-0.723106	0.564561
PI3K inhibitor	A549	-0.711787	0.483563
Cyclooxygenase inhibitor	A549	-0.692359	0.58783
Membrane integrity inhibitor	A549	-0.657305	0.577805
Membrane permeability inhibitor	A549	-0.656005	0.579114
ErbB2 inhibitor	A549	-0.647192	0.70797
Tachykinin antagonist	A549	-0.642628	0.481746
Glycine receptor antagonist	A549	-0.637721	0.476026
Tricyclic antidepressant	A549	-0.63283	0.87221
DNA inhibitor	A549	-0.63282	0.71937
Caspase inhibitor	A549	-0.619067	0.544433
Cannabinoid receptor agonist	A549	-0.607461	0.751881
Potassium channel activator	A549	-0.60462	0.650877
Dopamine reuptake inhibitor	A549	-0.590475	0.712498
Sigma receptor antagonist	A549	-0.584147	0.657665
Protein kinase inhibitor	A549	-0.583818	0.832393
Ephrin inhibitor	A549	-0.577602	0.803292
BCL inhibitor	A549	-0.546831	0.716064
Progestogen hormone	A549	-0.501786	0.657502
Corticosteroid agonist	A549	-0.492112	0.757381
Adrenergic receptor antagonist	A549	-0.465335	0.631125
Growth factor receptor inhibitor	A549	-0.449552	0.617206
Histamine receptor antagonist	A549	-0.418143	0.698095
Opioid receptor antagonist	A549	-0.403251	0.726026
Sulfonylurea	A549	-0.384247	0.813407
Dopamine uptake inhibitor	A549	-0.366508	0.747633
MAP kinase inhibitor	A549	-0.357187	0.7117
Platelet activating factor receptor antagonist	A549	-0.343802	0.715729
Histamine receptor agonist	A549	-0.339422	0.821826
Cell cycle inhibitor	A549	-0.327974	0.690626
Insulin sensitizer	A549	-0.296403	0.926032
Motilin receptor agonist	A549	-0.255786	0.708313
P-glycoprotein inhibitor	A549	-0.248317	0.809828
MTOR inhibitor	A549	-0.21622	0.821187
RAD51 inhibitor	A549	-0.211242	0.827026
Anti-cancer agent	A549	-0.20447	0.787532
Vitamin D receptor agonist	A549	-0.178432	0.837097
Microtubule inhibitor	A549	-0.177159	0.778102
Melatonin receptor agonist	A549	-0.151742	0.694108
Cholesterol inhibitor	A549	-0.143556	0.797607
Potassium channel blocker	A549	-0.12635	0.913058
Sodium channel blocker	A549	-0.125182	0.944756
TRPV agonist	A549	-0.103849	0.759685
DYRK inhibitor	A549	-0.101434	0.910205
PPAR receptor agonist	A549	-0.082914	0.940106
Dipeptidyl peptidase inhibitor	A549	-0.0416161	0.977975
RET tyrosine kinase inhibitor	A549	-0.0230889	0.95247
Hepatocyte growth factor receptor inhibitor	A549	-0.0210063	0.7518
Farnesyltransferase inhibitor	A549	0.00736943	0.864101
Prostanoid receptor antagonist	A549	0.0503367	0.668976
PPAR receptor antagonist	A549	0.103067	0.799159
Norepinephrine reputake inhibitor	A549	0.104622	0.757711
Kelch-like ECH-associated protein ligand	A549	0.116676	0.852679
Coagulation factor inhibitor	A549	0.131374	0.637555
FXR antagonist	A549	0.154457	0.83672
Smoothened receptor antagonist	A549	0.163828	0.862819
Thromboxane receptor antagonist	A549	0.202991	0.805007
AXL kinase inhibitor	A549	0.211022	0.934211
MEK inhibitor	A549	0.214266	0.854914
Dopamine receptor agonist	A549	0.233399	0.809928
PDGFR inhibitor	A549	0.23926	0.893288
DNA synthesis inhibitor	A549	0.240727	0.773593
VEGFR inhibitor	A549	0.27005	0.902097
Serotonin receptor agonist	A549	0.274452	0.799646
SIRT activator	A549	0.315104	0.744211
Cannabinoid receptor antagonist	A549	0.333362	0.633376
Metalloproteinase inhibitor	A549	0.342435	0.763082
Thymidylate synthase inhibitor	A549	0.357373	0.819811
5 alpha reductase inhibitor	A549	0.359613	0.6999
HIV integrase inhibitor	A549	0.368915	0.700696
Thyroid hormone stimulant	A549	0.405043	0.673391
Tubulin inhibitor	A549	0.422637	0.857678
Integrin inhibitor	A549	0.436147	0.676317
Calmodulin antagonist	A549	0.455171	0.744473
Tyrosine phosphatase inhibitor	A549	0.481794	0.82893
CDK inhibitor	A549	0.487987	0.660707
Tumor necrosis factor production inhibitor	A549	0.493522	0.905014
HMGCR inhibitor	A549	0.499425	0.631004
Purine antagonist	A549	0.511139	0.614953
HCV inhibitor	A549	0.545895	0.736462
Serotonin reuptake inhibitor	A549	0.548268	0.773482
Macrophage inhibitor	A549	0.557665	0.776417
KIT inhibitor	A549	0.570991	0.756387
FAAH inhibitor	A549	0.588173	0.696086
P38 MAPK inhibitor	A549	0.591654	0.645988
Growth factor receptor activator	A549	0.609082	0.651024
Retinoid receptor agonist	A549	0.615495	0.813135
PLK inhibitor	A549	0.62246	0.676325
Casein kinase inhibitor	A549	0.66683	0.790607
Monoamine oxidase inhibitor	A549	0.672231	0.395708
DNA methyltransferase inhibitor	A549	0.684327	0.689028
DNA alkylating agent	A549	0.685487	0.594443
Purinergic receptor antagonist	A549	0.719269	0.524244
Protease inhibitor	A549	0.727012	0.802627
Calcium channel blocker	A549	0.729496	0.544714
Peptidase inhibitor	A549	0.734085	0.458902
Glucosylceramidase inhibitor	A549	0.754586	0.59746
Angiogenesis inhibitor	A549	0.756077	0.55496
Cytochrome P450 inhibitor	A549	0.767258	0.370452
FGFR inhibitor	A549	0.76784	0.397147
ATM kinase inhibitor	A549	0.782058	0.558169
ATP channel blocker	A549	0.789019	0.41234
Voltage-gated sodium channel blocker	A549	0.793494	0.419553
GABAergic transmission enhancer	A549	0.793715	0.419022
C-Met inhibitor	A549	0.803328	0.762439
CLK inhibitor	A549	0.806698	0.515739
Acetylcholinesterase inhibitor	A549	0.854544	0.38908
Aromatase inhibitor	A549	0.859681	0.660104
GABA receptor agonist	A549	0.898391	0.364902
IKK inhibitor	A549	0.898434	0.546869
Calcium/calmodulin dependent protein kinase inhibitor	A549	0.920079	0.185839
Caspase activator	A549	0.920782	0.399748
ATP synthase inhibitor	A549	0.922349	0.704655
Prostanoid receptor agonist	A549	0.928506	0.527013
SERT inhibitor	A549	0.94301	0.227047
Adenosine receptor agonist	A549	0.950569	0.467929
Histone lysine demethylase inhibitor	A549	0.957642	0.62934
Glutamate receptor agonist	A549	0.965941	0.471946
Vasopressin receptor antagonist	A549	0.991264	0.223518
IMPase inhibitor	A549	0.995306	0.561098
TIE tyrosine kinase inhibitor	A549	1.00703	0.502706
Non-nucleoside reverse transcriptase inhibitor	A549	1.0195	0.677508
RAF inhibitor	A549	1.02866	0.439267
Hydantoin antiepileptic	A549	1.03079	0.265072
Leukotriene inhibitor	A549	1.04062	0.504701
Benzodiazepine receptor antagonist	A549	1.05098	0.23643
JNK inhibitor	A549	1.05163	0.369079
Opioid receptor agonist	A549	1.05224	0.382229
Immunosuppressant	A549	1.05446	0.357185
HIV protease inhibitor	A549	1.05775	0.252518
GSK-3 inhibitor	A549	1.06305	0.428097
Glucose dependent insulinotropic receptor agonist	A549	1.06896	0.581387
Glutamate receptor antagonist	A549	1.06901	0.45254
Selective serotonin reuptake inhibitor	A549	1.09128	0.284066
Neuropeptide receptor antagonist	A549	1.1018	0.229222
MCL1 inhibitor	A549	1.10594	0.400801
ATPase inhibitor	A549	1.1083	0.841941
Sphingosine 1 phosphate receptor agonist	A549	1.10875	0.364478
11-beta-HSD1 inhibitor	A549	1.12071	0.279038
Endothelin receptor antagonist	A549	1.12414	0.184684
ACAT inhibitor	A549	1.15211	0.267649
TRPV antagonist	A549	1.15404	0.336574
Interleukin inhibitor	A549	1.15508	0.289702
NFKB pathway inhibitor	A549	1.15847	0.30142
Dihydrofolate reductase inhibitor	A549	1.16857	0.361305
Adenosine receptor antagonist	A549	1.18228	0.432307
Adrenergic inhibitor	A549	1.19116	0.426989
Nitric oxide synthase inhibitor	A549	1.20801	0.113658
Histone acetyltransferase inhibitor	A549	1.21592	0.289695
Nitric oxide production inhibitor	A549	1.23649	0.207003
Ubiquitin specific protease inhibitor	A549	1.27369	0.129964
Histone lysine methyltransferase inhibitor	A549	1.27767	0.30664
SIRT inhibitor	A549	1.27939	0.422536
Adrenergic receptor agonist	A549	1.31394	0.414022
Dihydroorotate dehydrogenase inhibitor	A549	1.3157	0.203146
Lipoxygenase inhibitor	A549	1.33342	0.12468
Insulin secretagogue	A549	1.34731	0.162242
Antiviral	A549	1.37739	0.181676
HSP inhibitor	A549	1.38535	0.750031
Norepinephrine reuptake inhibitor	A549	1.39732	0.167585
STAT inhibitor	A549	1.44979	0.255681
Calcineurin inhibitor	A549	1.45804	0.236972
TGF beta receptor inhibitor	A549	1.5918	0.284322
Imidazoline receptor agonist	A549	1.62465	0.1101
XIAP inhibitor	A549	1.62631	0.2587
Protein synthesis inhibitor	A549	1.64179	0.147709
Proteasome inhibitor	A549	1.74616	0.272663
MTOR inhibitor	HA1E	-1.9763	0.677125
Growth factor receptor inhibitor	HA1E	-1.90736	0.144581
PI3K inhibitor	HA1E	-1.88662	0.33384
Mitotic inhibitor	HA1E	-1.7173	0.144096
Src inhibitor	HA1E	-1.68586	0.294019
Abl kinase inhibitor	HA1E	-1.66287	0.169652
HMGCR inhibitor	HA1E	-1.64274	0.158076
Ephrin inhibitor	HA1E	-1.59639	0.330691
TRPV antagonist	HA1E	-1.57543	0.231756
5 alpha reductase inhibitor	HA1E	-1.52872	0.208056
KIT inhibitor	HA1E	-1.49899	0.133941
ALK inhibitor	HA1E	-1.48546	0.44091
NTPDase inhibitor	HA1E	-1.45088	0.255795
P38 MAPK inhibitor	HA1E	-1.44349	0.196285
Histone lysine demethylase inhibitor	HA1E	-1.40579	0.17268
Chloride channel antagonist	HA1E	-1.40063	0.109565
RAF inhibitor	HA1E	-1.38526	0.15312
JAK inhibitor	HA1E	-1.35804	0.14891
DNA alkylating agent	HA1E	-1.34897	0.165405
HDAC inhibitor	HA1E	-1.34256	0.981255
Microtubule inhibitor	HA1E	-1.33932	0.183475
Progesterone receptor antagonist	HA1E	-1.33256	0.175717
FLT3 inhibitor	HA1E	-1.32861	0.165826
Prostacyclin analog	HA1E	-1.32626	0.468384
Cannabinoid receptor inverse agonist	HA1E	-1.31099	0.108038
PDGFR inhibitor	HA1E	-1.29622	0.148166
Phospholipase inhibitor	HA1E	-1.26864	0.258812
SERT inhibitor	HA1E	-1.25837	0.330416
Norepinephrine reputake inhibitor	HA1E	-1.25611	0.244229
Uricosuric blocker	HA1E	-1.25332	0.163446
Progestogen hormone	HA1E	-1.24337	0.231907
GABA receptor modulator	HA1E	-1.23506	0.282543
Caspase inhibitor	HA1E	-1.2318	0.149382
Sphingosine 1 phosphate receptor agonist	HA1E	-1.21182	0.196521
DNA synthesis inhibitor	HA1E	-1.20988	0.282105
RNA synthesis inhibitor	HA1E	-1.20178	0.582256
BCL inhibitor	HA1E	-1.18661	0.421543
DNA dependent protein kinase inhibitor	HA1E	-1.18513	0.213587
Retinoid receptor agonist	HA1E	-1.1842	0.191493
HSP inhibitor	HA1E	-1.18406	0.611892
TGF beta receptor inhibitor	HA1E	-1.17831	0.410437
Vitamin D receptor agonist	HA1E	-1.17155	0.578101
Histamine receptor agonist	HA1E	-1.14557	0.31466
Integrin inhibitor	HA1E	-1.14068	0.126256
Cholinesterase inhibitor	HA1E	-1.12968	0.334572
Aromatase inhibitor	HA1E	-1.12888	0.22475
Reducing agent	HA1E	-1.12422	0.147973
Angiotensin receptor antagonist	HA1E	-1.11445	0.104004
Anti-cancer agent	HA1E	-1.09484	0.39629
Selective estrogen receptor modulator	HA1E	-1.09328	0.299702
Calcium channel activator	HA1E	-1.09131	0.320766
Glutathione transferase inhibitor	HA1E	-1.08381	0.480209
Beta-secretase inhibitor	HA1E	-1.08342	0.482943
Thromboxane receptor antagonist	HA1E	-1.0743	0.70789
Motilin receptor agonist	HA1E	-1.06923	0.226257
Syk inhibitor	HA1E	-1.06073	0.160705
Kainate receptor antagonist	HA1E	-1.03887	0.418819
Metalloproteinase inhibitor	HA1E	-1.02556	0.4356
Quorum sensing signaling modulator	HA1E	-1.02329	0.533559
Bacterial 50S ribosomal subunit inhibitor	HA1E	-1.01561	0.445059
Histamine receptor antagonist	HA1E	-1.00644	0.0974308
DNA inhibitor	HA1E	-1.00481	0.279246
Monoamine oxidase inhibitor	HA1E	-0.957317	0.247812
Collapsin response mediator protein inhibitor	HA1E	-0.953431	0.614163
Acetylcholinesterase inhibitor	HA1E	-0.9527	0.190849
Collapsin response mediator protein stimulant	HA1E	-0.951592	0.611505
Tachykinin antagonist	HA1E	-0.941565	0.483659
Dopamine receptor agonist	HA1E	-0.939174	0.291075
CHK inhibitor	HA1E	-0.934805	0.841718
Ribonucleoside reductase inhibitor	HA1E	-0.92879	0.236759
GABA uptake inhibitor	HA1E	-0.92317	0.503824
Histone acetyltransferase inhibitor	HA1E	-0.902635	0.336929
Dopamine reuptake inhibitor	HA1E	-0.892013	0.617331
Aurora kinase inhibitor	HA1E	-0.887052	0.504459
Reverse transcriptase inhibitor	HA1E	-0.880782	0.511894
T-type calcium channel blocker	HA1E	-0.8803	0.156233
BTK inhibitor	HA1E	-0.879071	0.641814
LXR agonist	HA1E	-0.874171	0.319068
Opioid receptor agonist	HA1E	-0.87238	0.579938
Alcohol dehydrogenase inhibitor	HA1E	-0.865291	0.566419
Glutamate receptor modulator	HA1E	-0.856418	0.374105
Carnitine palmitoyltransferase inhibitor	HA1E	-0.854054	0.452817
Lipid peroxidase inhibitor	HA1E	-0.844024	0.440946
SIRT inhibitor	HA1E	-0.822811	0.383907
P-glycoprotein inhibitor	HA1E	-0.816244	0.644276
Voltage-gated sodium channel blocker	HA1E	-0.813516	0.562873
IKK inhibitor	HA1E	-0.811996	0.435877
Dopamine receptor antagonist	HA1E	-0.810762	0.660878
Glutamate receptor antagonist	HA1E	-0.810132	0.735095
Serotonin receptor antagonist	HA1E	-0.807803	0.426055
GABA receptor agonist	HA1E	-0.801613	0.379293
Hepatocyte growth factor receptor inhibitor	HA1E	-0.796717	0.443266
Neuropeptide receptor antagonist	HA1E	-0.789231	0.523381
Protein synthesis inhibitor	HA1E	-0.772813	0.684111
Interleukin inhibitor	HA1E	-0.749772	0.523071
Melatonin receptor agonist	HA1E	-0.739476	0.468211
Thymidylate synthase inhibitor	HA1E	-0.718893	0.62887
Imidazoline receptor agonist	HA1E	-0.713979	0.398193
EGFR inhibitor	HA1E	-0.695856	0.83582
Antioxidant	HA1E	-0.693655	0.536749
Serotonin receptor agonist	HA1E	-0.669402	0.506346
AXL kinase inhibitor	HA1E	-0.664602	0.806649
Androgen receptor antagonist	HA1E	-0.644959	0.827139
DNA methyltransferase inhibitor	HA1E	-0.638289	0.804612
ATM kinase inhibitor	HA1E	-0.626644	0.574798
Vasopressin receptor antagonist	HA1E	-0.58385	0.616275
Leucine rich repeat kinase inhibitor	HA1E	-0.579441	0.708659
Pim kinase inhibitor	HA1E	-0.576977	1.02892
Somatostatin receptor agonist	HA1E	-0.57239	0.611878
Adenosine receptor agonist	HA1E	-0.566731	0.803375
Sterol demethylase inhibitor	HA1E	-0.552961	0.784722
Tyrosine kinase inhibitor	HA1E	-0.538513	0.790971
Xanthine oxidase inhibitor	HA1E	-0.53659	0.767917
Protein kinase inhibitor	HA1E	-0.510441	1.02576
MDM inhibitor	HA1E	-0.503593	0.696358
Topoisomerase inhibitor	HA1E	-0.478875	1.32538
Protease inhibitor	HA1E	-0.468962	0.835563
Steryl sulfatase inhibitor	HA1E	-0.453685	0.6749
11-beta hydroxysteroid dehydrogenase inhibitor	HA1E	-0.45244	0.674793
Adenosine receptor antagonist	HA1E	-0.441573	0.687268
VEGFR inhibitor	HA1E	-0.439084	0.900103
ErbB2 inhibitor	HA1E	-0.437759	0.841937
FXR agonist	HA1E	-0.427158	0.692873
Glucocorticoid receptor antagonist	HA1E	-0.425124	0.758537
RET tyrosine kinase inhibitor	HA1E	-0.423286	0.745915
Selective serotonin reuptake inhibitor	HA1E	-0.420605	0.856456
Sodium/potassium/chloride transporter inhibitor	HA1E	-0.414313	0.724349
Calcium/calmodulin dependent protein kinase inhibitor	HA1E	-0.409982	0.870117
Norepinephrine transporter inhibitor	HA1E	-0.358527	0.888092
Estrogen receptor antagonist	HA1E	-0.311036	0.91462
Rho associated kinase inhibitor	HA1E	-0.287305	0.771059
Sigma receptor agonist	HA1E	-0.273957	0.799742
Non-nucleoside reverse transcriptase inhibitor	HA1E	-0.243971	0.834942
HCV inhibitor	HA1E	-0.241557	1.0154
ABC transporter expression enhancer	HA1E	-0.219746	0.702861
Glutamate receptor agonist	HA1E	-0.21571	0.726371
ATP synthase inhibitor	HA1E	-0.205701	0.788123
TRPV agonist	HA1E	-0.203798	0.911654
Potassium channel activator	HA1E	-0.20249	0.688517
Glutamate inhibitor	HA1E	-0.1573	0.814697
Immunosuppressant	HA1E	-0.0954903	0.96112
Tricyclic antidepressant	HA1E	-0.0808894	0.924481
IMPDH inhibitor	HA1E	-0.0640405	0.795888
Insulin secretagogue	HA1E	-0.0618361	0.869457
C-Met inhibitor	HA1E	-0.00926522	0.738421
FAAH inhibitor	HA1E	-0.00466268	0.846381
Antiviral	HA1E	0.0144973	0.835197
Insulin sensitizer	HA1E	0.060982	0.927497
Guanylate cyclase stimulant	HA1E	0.0876604	0.778692
Tubulin inhibitor	HA1E	0.0888114	0.763504
Casein kinase inhibitor	HA1E	0.0938391	1.0143
Apoptosis stimulant	HA1E	0.0968872	0.790266
PPAR receptor agonist	HA1E	0.0996608	0.98741
Capillary stabilizing agent	HA1E	0.166781	0.685825
HIV protease inhibitor	HA1E	0.182382	0.876482
Nitric oxide synthase inhibitor	HA1E	0.189243	0.668628
Dihydroorotate dehydrogenase inhibitor	HA1E	0.191059	1.00394
Corticosteroid agonist	HA1E	0.192561	0.871646
Glucocorticoid receptor agonist	HA1E	0.193752	0.974487
Kinesin inhibitor	HA1E	0.209638	0.85049
Sodium channel blocker	HA1E	0.237533	0.791345
Prostanoid receptor agonist	HA1E	0.251002	0.997216
ACAT inhibitor	HA1E	0.263269	0.897179
Potassium channel blocker	HA1E	0.292593	0.800475
JNK inhibitor	HA1E	0.307619	0.770972
Hydantoin antiepileptic	HA1E	0.317065	0.785011
Vesicular monoamine transporter inhibitor	HA1E	0.321015	0.836531
Adrenergic receptor agonist	HA1E	0.32188	0.906377
Cytochrome P450 inhibitor	HA1E	0.322537	0.904978
FGFR inhibitor	HA1E	0.334938	0.921236
Adenylyl cyclase activator	HA1E	0.411841	0.803451
Lipoxygenase inhibitor	HA1E	0.42328	0.73225
PLK inhibitor	HA1E	0.42686	0.924764
Serotonin reuptake inhibitor	HA1E	0.434959	0.952659
PPAR receptor antagonist	HA1E	0.45892	0.935819
Serotonin receptor partial agonist	HA1E	0.461226	0.547215
Phospholipase activator	HA1E	0.469583	0.838956
Coagulation factor inhibitor	HA1E	0.478768	0.667228
Cannabinoid receptor antagonist	HA1E	0.512881	0.727942
CCK receptor antagonist	HA1E	0.53029	0.798476
Cyclooxygenase inhibitor	HA1E	0.556937	0.810672
Benzodiazepine receptor antagonist	HA1E	0.583397	0.625092
Androgen receptor modulator	HA1E	0.5999	0.571303
RAD51 inhibitor	HA1E	0.60395	0.602211
G protein-coupled receptor agonist	HA1E	0.612168	0.738428
Platelet aggregation inhibitor	HA1E	0.61589	0.504489
Androgen biosynthesis inhibitor	HA1E	0.616301	0.604268
Mineralocorticoid receptor antagonist	HA1E	0.618203	0.615733
Orexin receptor antagonist	HA1E	0.626988	0.679897
Enoyl-acyl-carrier protein reductase inhibitor	HA1E	0.628661	0.594999
Retinoid receptor ligand	HA1E	0.650381	0.526029
PKC inhibitor	HA1E	0.655332	0.701967
11-beta-HSD1 inhibitor	HA1E	0.66822	0.855027
Dopamine uptake inhibitor	HA1E	0.681383	0.516872
Beta amyloid inhibitor	HA1E	0.688442	0.479773
Opioid receptor antagonist	HA1E	0.696555	0.42962
Purine antagonist	HA1E	0.728865	0.811409
ATP channel activator	HA1E	0.743513	0.796697
HCN channel blocker	HA1E	0.751089	0.553801
GSK-3 inhibitor	HA1E	0.752213	0.616854
Tyrosine phosphatase inhibitor	HA1E	0.757381	0.556151
Ribonucleotide reductase inhibitor	HA1E	0.78668	0.431052
STAT inhibitor	HA1E	0.787193	0.47913
Sigma receptor antagonist	HA1E	0.787402	0.655143
Catechol O methyltransferase inhibitor	HA1E	0.798977	0.541356
Lysophospholipid receptor agonist	HA1E	0.810129	0.369394
IMPase inhibitor	HA1E	0.821826	0.538872
Carbonic anhydrase inhibitor	HA1E	0.837264	0.557841
Histone lysine methyltransferase inhibitor	HA1E	0.845201	0.768417
Purinergic receptor antagonist	HA1E	0.85607	0.557417
Cathepsin inhibitor	HA1E	0.86067	0.353861
Dipeptidyl peptidase inhibitor	HA1E	0.882384	0.51589
Guanylyl cyclase activator	HA1E	0.888071	0.402294
Leukotriene receptor antagonist	HA1E	0.8968	0.49625
Benzodiazepine receptor agonist	HA1E	0.902178	0.454682
IGF-1 inhibitor	HA1E	0.915692	0.552739
Angiotensin converting enzyme inhibitor	HA1E	0.918963	0.237902
Adrenergic receptor antagonist	HA1E	0.922135	0.45605
Estrogen receptor agonist	HA1E	0.925136	0.438962
Matrix metalloprotease inhibitor	HA1E	0.934997	0.626349
Structural glycoprotein antagonist	HA1E	0.938257	0.561628
Endothelin receptor antagonist	HA1E	0.943683	0.42509
Isocitrate dehydrogenase inhibitor	HA1E	0.946884	0.555463
Thrombin inhibitor	HA1E	0.949854	0.411622
Cholesterol inhibitor	HA1E	0.964037	0.265262
Aldose reductase inhibitor	HA1E	0.969371	0.442644
NFKB pathway inhibitor	HA1E	0.973144	0.281612
Farnesyltransferase inhibitor	HA1E	0.97354	0.758344
Calcium channel blocker	HA1E	0.975356	0.326014
PARP inhibitor	HA1E	0.991899	0.347344
Cannabinoid receptor agonist	HA1E	1.00274	0.285805
Cholinergic receptor agonist	HA1E	1.00297	0.430435
XIAP inhibitor	HA1E	1.01196	0.392361
Thromboxane synthase inhibitor	HA1E	1.01714	0.216946
Prostanoid receptor antagonist	HA1E	1.03078	0.52336
Thiazide diuretic	HA1E	1.0622	0.263789
Membrane permeability inhibitor	HA1E	1.06689	0.560119
GABA receptor antagonist	HA1E	1.06693	0.135704
CDK inhibitor	HA1E	1.07188	0.469085
Bradykinin receptor antagonist	HA1E	1.08482	0.289143
Glucosidase inhibitor	HA1E	1.08777	0.355254
Nitric oxide production inhibitor	HA1E	1.10894	0.630147
Acetylcholine receptor agonist	HA1E	1.12551	0.443339
Calcitonin antagonist	HA1E	1.14377	0.270821
SIRT activator	HA1E	1.14723	0.512569
ATP channel blocker	HA1E	1.15133	0.305653
Glycine receptor antagonist	HA1E	1.15366	0.168951
Kelch-like ECH-associated protein ligand	HA1E	1.15564	0.139473
Membrane integrity inhibitor	HA1E	1.16773	0.41754
MCL1 inhibitor	HA1E	1.16919	0.47622
Glucosylceramidase inhibitor	HA1E	1.16979	0.346296
Phosphodiesterase inhibitor	HA1E	1.17077	0.21878
Dihydrofolate reductase inhibitor	HA1E	1.19325	0.276614
Sulfonylurea	HA1E	1.19675	0.139487
Caspase activator	HA1E	1.20981	0.273118
Diuretic	HA1E	1.21065	0.460194
Smoothened receptor antagonist	HA1E	1.21939	0.223346
TNF production inhibitor	HA1E	1.24318	0.189805
Peptidase inhibitor	HA1E	1.29365	0.282199
Akt inhibitor	HA1E	1.32799	0.310247
Progesterone receptor agonist	HA1E	1.33309	0.145834
Acetylcholine receptor antagonist	HA1E	1.34357	0.175125
CLK inhibitor	HA1E	1.35104	0.161157
DYRK inhibitor	HA1E	1.35871	0.165451
ATPase inhibitor	HA1E	1.38642	0.225586
Calmodulin antagonist	HA1E	1.42818	0.174848
HIV integrase inhibitor	HA1E	1.45771	0.213021
Platelet activating factor receptor antagonist	HA1E	1.45811	0.157192
Androgen receptor agonist	HA1E	1.47564	0.218135
RNA polymerase inhibitor	HA1E	1.47764	0.174891
Cell cycle inhibitor	HA1E	1.50896	0.355666
Calcineurin inhibitor	HA1E	1.51793	0.194398
Norepinephrine reuptake inhibitor	HA1E	1.53253	0.435996
Adrenergic inhibitor	HA1E	1.53829	0.140594
MAP kinase inhibitor	HA1E	1.56068	0.484612
Leukotriene inhibitor	HA1E	1.5678	0.165421
Proteasome inhibitor	HA1E	1.67158	0.156065
MEK inhibitor	HA1E	1.7318	0.376397
MTOR inhibitor	HCC515	-1.72611	0.37083
Opioid receptor agonist	HCC515	-1.65438	0.373384
Aurora kinase inhibitor	HCC515	-1.65189	0.305475
PLK inhibitor	HCC515	-1.6074	0.439212
Dopamine receptor antagonist	HCC515	-1.59065	0.182297
PI3K inhibitor	HCC515	-1.55844	0.132364
Selective serotonin reuptake inhibitor	HCC515	-1.52151	0.149715
Aromatase inhibitor	HCC515	-1.47084	0.134644
PPAR receptor antagonist	HCC515	-1.40123	0.147198
Serotonin receptor antagonist	HCC515	-1.35788	0.105971
Glutamate inhibitor	HCC515	-1.31973	0.443945
HIV protease inhibitor	HCC515	-1.31907	0.146013
Cannabinoid receptor antagonist	HCC515	-1.31174	0.103591
Phospholipase activator	HCC515	-1.30013	0.245376
SIRT inhibitor	HCC515	-1.29841	0.186079
Potassium channel blocker	HCC515	-1.28969	0.373142
TRPV antagonist	HCC515	-1.28667	0.156409
Norepinephrine reputake inhibitor	HCC515	-1.26541	0.447645
TGF beta receptor inhibitor	HCC515	-1.22446	0.170414
Pim kinase inhibitor	HCC515	-1.2099	0.168931
Cholesterol inhibitor	HCC515	-1.2053	0.129372
Serotonin reuptake inhibitor	HCC515	-1.20065	0.155135
Tubulin inhibitor	HCC515	-1.15315	0.72878
Adenylyl cyclase activator	HCC515	-1.12038	0.365103
LXR agonist	HCC515	-1.10222	0.204722
Microtubule inhibitor	HCC515	-1.10197	0.470432
Caspase activator	HCC515	-1.10017	0.5853
Angiotensin receptor antagonist	HCC515	-1.09971	0.324451
RET tyrosine kinase inhibitor	HCC515	-1.09704	0.14843
GSK-3 inhibitor	HCC515	-1.09704	0.328886
Neuropeptide receptor antagonist	HCC515	-1.08268	0.433955
GABA uptake inhibitor	HCC515	-1.07222	0.195925
HDAC inhibitor	HCC515	-1.06916	0.736848
Purinergic receptor antagonist	HCC515	-1.06109	0.248021
FLT3 inhibitor	HCC515	-1.04676	0.39128
FGFR inhibitor	HCC515	-1.04628	0.254509
P38 MAPK inhibitor	HCC515	-1.03672	0.360512
NTPDase inhibitor	HCC515	-1.03187	0.24409
Adrenergic inhibitor	HCC515	-1.01124	0.123864
Insulin secretagogue	HCC515	-1.01074	0.290197
Vitamin D receptor agonist	HCC515	-1.00263	0.212737
P-glycoprotein inhibitor	HCC515	-0.992906	0.373597
Tyrosine phosphatase inhibitor	HCC515	-0.992084	0.462934
Farnesyltransferase inhibitor	HCC515	-0.947638	0.189921
G protein-coupled receptor agonist	HCC515	-0.947154	0.401797
Prostanoid receptor agonist	HCC515	-0.946592	0.411331
Anti-cancer agent	HCC515	-0.946474	0.386997
VEGFR inhibitor	HCC515	-0.946245	0.410552
Metalloproteinase inhibitor	HCC515	-0.944707	0.526622
Estrogen receptor agonist	HCC515	-0.942337	0.511456
DNA dependent protein kinase inhibitor	HCC515	-0.930097	0.60811
Pyruvate dehydrogenase kinase inhibitor	HCC515	-0.92976	0.503419
Prostanoid receptor antagonist	HCC515	-0.927787	0.530854
Dopamine uptake inhibitor	HCC515	-0.927658	0.4179
Casein kinase inhibitor	HCC515	-0.886845	0.600188
Histone lysine demethylase inhibitor	HCC515	-0.882056	0.418109
Apoptosis stimulant	HCC515	-0.870882	0.586989
Acetylcholine receptor antagonist	HCC515	-0.864771	0.723974
Progesterone receptor antagonist	HCC515	-0.859709	0.462273
Histone acetyltransferase inhibitor	HCC515	-0.832772	0.452241
Akt inhibitor	HCC515	-0.828074	0.561732
Imidazoline receptor agonist	HCC515	-0.816071	0.677312
JAK inhibitor	HCC515	-0.810972	0.506912
Tricyclic antidepressant	HCC515	-0.809511	0.588888
Sodium/potassium/chloride transporter inhibitor	HCC515	-0.795391	0.521234
Caspase inhibitor	HCC515	-0.771859	0.602299
Sigma receptor antagonist	HCC515	-0.74705	0.5887
Monoamine oxidase inhibitor	HCC515	-0.722951	0.686762
C-Met inhibitor	HCC515	-0.712715	0.336879
CHK inhibitor	HCC515	-0.703204	0.92858
Serotonin receptor agonist	HCC515	-0.700554	0.697338
Norepinephrine reuptake inhibitor	HCC515	-0.700398	0.337816
Guanylyl cyclase activator	HCC515	-0.688025	0.702736
Kinesin inhibitor	HCC515	-0.651333	0.529471
RAF inhibitor	HCC515	-0.643432	0.689132
Sulfonylurea	HCC515	-0.615929	0.585177
ATM kinase inhibitor	HCC515	-0.601665	0.476906
CDK inhibitor	HCC515	-0.600672	0.70076
Phospholipase inhibitor	HCC515	-0.598953	0.60572
Cell cycle inhibitor	HCC515	-0.56846	0.61419
Serotonin receptor partial agonist	HCC515	-0.55494	0.665147
TRPV agonist	HCC515	-0.535481	0.691855
Adenosine receptor antagonist	HCC515	-0.533429	0.689919
Calcineurin inhibitor	HCC515	-0.521788	0.527401
PKC inhibitor	HCC515	-0.439818	0.837411
Androgen receptor antagonist	HCC515	-0.428374	0.798918
Benzodiazepine receptor agonist	HCC515	-0.419261	0.752296
HIV integrase inhibitor	HCC515	-0.411669	0.760066
Glutamate receptor antagonist	HCC515	-0.373309	0.791006
JNK inhibitor	HCC515	-0.353086	0.548843
Estrogen receptor antagonist	HCC515	-0.322933	0.775449
DNA methyltransferase inhibitor	HCC515	-0.306116	0.657317
STAT inhibitor	HCC515	-0.293821	0.895479
Retinoid receptor ligand	HCC515	-0.288761	0.664617
ATR kinase inhibitor	HCC515	-0.268417	0.684299
IGF-1 inhibitor	HCC515	-0.233464	0.882402
Selective estrogen receptor modulator	HCC515	-0.224964	0.79466
ATPase inhibitor	HCC515	-0.174552	0.841766
Glucocorticoid receptor antagonist	HCC515	-0.172724	0.746045
Adenosine receptor agonist	HCC515	-0.155924	0.856538
Nitric oxide synthase inhibitor	HCC515	-0.14352	0.969063
Calcium channel activator	HCC515	-0.134305	0.863806
Rho associated kinase inhibitor	HCC515	-0.130453	0.910318
DNA inhibitor	HCC515	-0.0960535	0.743573
Growth factor receptor inhibitor	HCC515	-0.0885834	0.904158
Tachykinin antagonist	HCC515	-0.00848099	0.736331
Smoothened receptor antagonist	HCC515	-0.00182698	0.787285
Leukotriene receptor antagonist	HCC515	0.102121	0.912811
ALK inhibitor	HCC515	0.121611	0.890254
Sphingosine 1 phosphate receptor agonist	HCC515	0.187337	0.824891
Phosphodiesterase inhibitor	HCC515	0.191423	0.986384
MDM inhibitor	HCC515	0.328897	0.724656
Lipoxygenase inhibitor	HCC515	0.408576	0.624457
FXR agonist	HCC515	0.43342	0.741605
SIRT activator	HCC515	0.459335	0.642435
Tyrosine kinase inhibitor	HCC515	0.473584	0.816162
Mitotic inhibitor	HCC515	0.486555	0.626043
Calcium channel blocker	HCC515	0.488134	0.800176
Androgen receptor agonist	HCC515	0.488696	0.801838
Progesterone receptor agonist	HCC515	0.508569	0.688962
Thymidylate synthase inhibitor	HCC515	0.510949	0.522049
CLK inhibitor	HCC515	0.513801	0.745591
ATP synthase inhibitor	HCC515	0.539326	0.627777
PARP inhibitor	HCC515	0.542805	0.699493
Adrenergic receptor antagonist	HCC515	0.580531	0.774443
XIAP inhibitor	HCC515	0.615383	0.743362
EGFR inhibitor	HCC515	0.617432	0.836262
Cannabinoid receptor agonist	HCC515	0.649054	0.435349
Insulin sensitizer	HCC515	0.651968	0.799233
Hepatocyte growth factor receptor inhibitor	HCC515	0.678948	0.623755
RNA synthesis inhibitor	HCC515	0.701021	0.496004
FAAH inhibitor	HCC515	0.721169	0.56317
HCN channel blocker	HCC515	0.721186	0.394529
HMGCR inhibitor	HCC515	0.74902	0.510992
Immunosuppressant	HCC515	0.749126	0.350696
Nitric oxide production inhibitor	HCC515	0.76526	0.425748
PPAR receptor agonist	HCC515	0.776459	0.708325
Kelch-like ECH-associated protein ligand	HCC515	0.781159	0.506198
Histamine receptor antagonist	HCC515	0.793539	0.65961
Platelet activating factor receptor antagonist	HCC515	0.79689	0.557549
BCL inhibitor	HCC515	0.825379	0.321768
Vesicular monoamine transporter inhibitor	HCC515	0.857279	0.43077
DNA alkylating agent	HCC515	0.857371	0.321409
Topoisomerase inhibitor	HCC515	0.873172	0.970914
ATP channel blocker	HCC515	0.87354	0.534274
Mineralocorticoid receptor antagonist	HCC515	0.897433	0.365798
GABA receptor modulator	HCC515	0.901214	0.208482
BTK inhibitor	HCC515	0.913728	0.594071
DYRK inhibitor	HCC515	0.920561	0.413222
Glucocorticoid receptor agonist	HCC515	0.941095	0.774406
Lysophospholipid receptor agonist	HCC515	0.949416	0.503638
Ribonucleoside reductase inhibitor	HCC515	0.957983	0.511736
Histone lysine methyltransferase inhibitor	HCC515	0.969575	0.277127
Adrenergic receptor agonist	HCC515	0.979218	0.562925
IMPase inhibitor	HCC515	0.980854	0.130177
Cyclooxygenase inhibitor	HCC515	0.9851	0.272728
GABA receptor agonist	HCC515	0.990763	0.473291
Carnitine palmitoyltransferase inhibitor	HCC515	1.01058	0.403645
ATP channel activator	HCC515	1.01501	0.298928
ErbB2 inhibitor	HCC515	1.02599	0.419313
Histamine receptor agonist	HCC515	1.02826	0.44512
ACAT inhibitor	HCC515	1.03176	0.393255
DNA synthesis inhibitor	HCC515	1.05967	0.433074
Peptidase inhibitor	HCC515	1.0836	0.364685
Benzodiazepine receptor antagonist	HCC515	1.08763	0.140978
GABA receptor antagonist	HCC515	1.11444	0.145329
HCV inhibitor	HCC515	1.11689	0.301166
Dopamine receptor agonist	HCC515	1.12139	0.266666
Leucine rich repeat kinase inhibitor	HCC515	1.13085	0.206553
Potassium channel activator	HCC515	1.13541	0.388831
Calmodulin antagonist	HCC515	1.14661	0.210063
Thromboxane synthase inhibitor	HCC515	1.14805	0.181049
IKK inhibitor	HCC515	1.1552	0.226641
Acetylcholine receptor agonist	HCC515	1.16093	0.226937
Melatonin receptor agonist	HCC515	1.16569	0.449743
Abl kinase inhibitor	HCC515	1.16801	0.594161
Retinoid receptor agonist	HCC515	1.17412	0.277543
Corticosteroid agonist	HCC515	1.18006	0.288221
Leukotriene inhibitor	HCC515	1.18888	0.281744
NFKB pathway inhibitor	HCC515	1.1902	0.283
Purine antagonist	HCC515	1.2032	0.222021
Aldose reductase inhibitor	HCC515	1.25705	0.249703
Somatostatin receptor agonist	HCC515	1.25964	0.369233
Ribonucleotide reductase inhibitor	HCC515	1.26546	0.487638
Acetylcholinesterase inhibitor	HCC515	1.27718	0.260385
Sodium channel blocker	HCC515	1.27778	0.507748
Sigma receptor agonist	HCC515	1.28896	0.20448
Dipeptidyl peptidase inhibitor	HCC515	1.2904	0.239268
Opioid receptor antagonist	HCC515	1.29715	0.354118
Cytochrome P450 inhibitor	HCC515	1.29722	0.3755
CCK receptor antagonist	HCC515	1.31261	0.138732
Protein synthesis inhibitor	HCC515	1.33774	0.218833
KIT inhibitor	HCC515	1.36457	0.196784
PDGFR inhibitor	HCC515	1.36481	0.164262
Carbonic anhydrase inhibitor	HCC515	1.38173	0.192814
Ephrin inhibitor	HCC515	1.39346	0.294471
TNF production inhibitor	HCC515	1.39725	0.249557
Src inhibitor	HCC515	1.41289	0.551683
Angiotensin converting enzyme inhibitor	HCC515	1.52457	0.336956
HSP inhibitor	HCC515	1.57445	0.3639
MAP kinase inhibitor	HCC515	1.60269	0.581193
Glutamate receptor modulator	HCC515	1.67006	0.153479
Proteasome inhibitor	HCC515	1.75132	0.116842
Protein kinase inhibitor	HCC515	1.80435	0.233161
MEK inhibitor	HCC515	2.1345	0.358446
HMGCR inhibitor	HEPG2	-1.75679	0.149601
MEK inhibitor	HEPG2	-1.54375	0.577282
Adrenergic receptor antagonist	HEPG2	-1.52728	0.125229
Mineralocorticoid receptor antagonist	HEPG2	-1.51624	0.12152
FGFR inhibitor	HEPG2	-1.50758	0.170679
CLK inhibitor	HEPG2	-1.50532	0.151034
DYRK inhibitor	HEPG2	-1.49984	0.195932
Serotonin reuptake inhibitor	HEPG2	-1.46895	0.156671
PARP inhibitor	HEPG2	-1.42066	0.183811
Abl kinase inhibitor	HEPG2	-1.39443	0.160381
Ephrin inhibitor	HEPG2	-1.37766	0.14315
Ribonucleotide reductase inhibitor	HEPG2	-1.36555	0.175663
CCK receptor antagonist	HEPG2	-1.33716	0.323405
Benzodiazepine receptor antagonist	HEPG2	-1.31655	0.183709
Progesterone receptor agonist	HEPG2	-1.30666	0.325183
Opioid receptor agonist	HEPG2	-1.29976	0.108913
CHK inhibitor	HEPG2	-1.29968	0.836451
MAP kinase inhibitor	HEPG2	-1.28517	0.377803
Growth factor receptor activator	HEPG2	-1.26008	0.203384
Dopamine receptor antagonist	HEPG2	-1.24654	0.349639
JNK inhibitor	HEPG2	-1.23198	0.483511
Aromatase inhibitor	HEPG2	-1.19798	0.476919
Pim kinase inhibitor	HEPG2	-1.17119	0.421865
Smoothened receptor antagonist	HEPG2	-1.16978	0.17654
Rho associated kinase inhibitor	HEPG2	-1.15797	0.387482
ACAT inhibitor	HEPG2	-1.0942	0.148325
Melatonin receptor agonist	HEPG2	-1.06244	0.236263
Retinoid receptor ligand	HEPG2	-1.05669	0.546301
Adenosine receptor agonist	HEPG2	-1.02906	0.234929
Androgen receptor agonist	HEPG2	-1.01761	0.403178
Sigma receptor antagonist	HEPG2	-1.01541	0.556537
Norepinephrine reuptake inhibitor	HEPG2	-0.980093	0.245439
Glucocorticoid receptor agonist	HEPG2	-0.97199	0.476707
EGFR inhibitor	HEPG2	-0.968296	0.560892
PI3K inhibitor	HEPG2	-0.957668	0.511602
Acetylcholine receptor antagonist	HEPG2	-0.914078	0.452501
DNA inhibitor	HEPG2	-0.895149	0.46323
TGF beta receptor inhibitor	HEPG2	-0.887857	0.476086
Acetylcholine receptor agonist	HEPG2	-0.882557	0.340448
Kelch-like ECH-associated protein ligand	HEPG2	-0.878234	0.73197
ATP channel blocker	HEPG2	-0.87584	0.550737
Src inhibitor	HEPG2	-0.834369	0.482925
Membrane integrity inhibitor	HEPG2	-0.816956	0.689869
GABA receptor antagonist	HEPG2	-0.791239	0.334816
Nitric oxide synthase inhibitor	HEPG2	-0.773212	0.546621
Norepinephrine reputake inhibitor	HEPG2	-0.772737	0.331318
SIRT inhibitor	HEPG2	-0.768297	0.680154
ALK inhibitor	HEPG2	-0.70771	0.524299
Benzodiazepine receptor agonist	HEPG2	-0.699461	0.535609
AXL kinase inhibitor	HEPG2	-0.679553	0.559755
Insulin sensitizer	HEPG2	-0.668302	0.398514
Cyclooxygenase inhibitor	HEPG2	-0.653	0.596178
Leucine rich repeat kinase inhibitor	HEPG2	-0.645676	0.653883
Carbonic anhydrase inhibitor	HEPG2	-0.64246	0.424527
Angiotensin receptor antagonist	HEPG2	-0.631918	0.573882
RET tyrosine kinase inhibitor	HEPG2	-0.627492	0.873146
CAMP stimulant	HEPG2	-0.61699	0.528238
Retinoid receptor agonist	HEPG2	-0.596975	0.808708
Angiotensin converting enzyme inhibitor	HEPG2	-0.573782	0.682794
Prostanoid receptor antagonist	HEPG2	-0.546547	0.529251
Progestogen hormone	HEPG2	-0.543515	0.656366
KIT inhibitor	HEPG2	-0.520664	0.79953
PKC inhibitor	HEPG2	-0.504448	0.731182
Leukotriene receptor antagonist	HEPG2	-0.47877	0.784203
NAD precursor with lipid lowering effects	HEPG2	-0.463454	0.60822
Vitamin B	HEPG2	-0.462967	0.609163
BTK inhibitor	HEPG2	-0.462323	0.706141
GABA receptor modulator	HEPG2	-0.46182	0.778815
Phospholipase inhibitor	HEPG2	-0.378315	0.822651
Adenosine receptor antagonist	HEPG2	-0.376417	0.716285
Casein kinase inhibitor	HEPG2	-0.359133	0.90168
Immunosuppressant	HEPG2	-0.352442	0.751675
Sphingosine 1 phosphate receptor agonist	HEPG2	-0.351575	0.751063
VEGFR inhibitor	HEPG2	-0.345573	0.98808
PPAR receptor agonist	HEPG2	-0.343926	0.672715
Topoisomerase inhibitor	HEPG2	-0.312715	1.14257
TNF production inhibitor	HEPG2	-0.284761	0.989962
MTOR inhibitor	HEPG2	-0.271028	0.787796
RNA synthesis inhibitor	HEPG2	-0.245867	0.857075
PDGFR inhibitor	HEPG2	-0.220009	0.958082
Caspase activator	HEPG2	-0.138351	0.743421
Aldose reductase inhibitor	HEPG2	-0.135719	0.963079
Protein kinase inhibitor	HEPG2	-0.125624	0.904364
Cytochrome P450 inhibitor	HEPG2	-0.116308	0.882379
ATM kinase inhibitor	HEPG2	-0.105384	0.919232
Glutamate inhibitor	HEPG2	-0.0750484	0.815614
IGF-1 inhibitor	HEPG2	-0.0284403	0.912405
Insulin secretagogue	HEPG2	-0.00712495	0.762062
Sulfonylurea	HEPG2	-0.00596567	0.762221
FAAH inhibitor	HEPG2	-0.00201637	0.755962
Acetylcholinesterase inhibitor	HEPG2	0.00940623	0.878327
Caspase inhibitor	HEPG2	0.0339666	0.898118
Histone lysine demethylase inhibitor	HEPG2	0.0455286	0.685656
11-beta-HSD1 inhibitor	HEPG2	0.0614246	0.710217
Potassium channel blocker	HEPG2	0.0692347	0.808279
RAF inhibitor	HEPG2	0.142752	1.01598
Dopamine uptake inhibitor	HEPG2	0.155771	0.751123
PLK inhibitor	HEPG2	0.185756	0.943501
Serotonin receptor agonist	HEPG2	0.270398	0.724203
Cell cycle inhibitor	HEPG2	0.308404	0.996013
MCL1 inhibitor	HEPG2	0.311372	0.996852
Calcium channel blocker	HEPG2	0.321343	0.637375
Thymidylate synthase inhibitor	HEPG2	0.329911	0.780159
Protein synthesis inhibitor	HEPG2	0.400613	0.777564
Monoamine oxidase inhibitor	HEPG2	0.426885	0.638315
Potassium channel activator	HEPG2	0.432158	0.589871
Estrogen receptor antagonist	HEPG2	0.433584	0.713635
Tyrosine kinase inhibitor	HEPG2	0.495371	0.886428
IKK inhibitor	HEPG2	0.512619	0.76424
Tachykinin antagonist	HEPG2	0.526026	0.416112
Phosphodiesterase inhibitor	HEPG2	0.612704	0.806797
Selective estrogen receptor modulator	HEPG2	0.6187	0.555338
Apoptosis stimulant	HEPG2	0.627222	0.693764
SIRT activator	HEPG2	0.636567	0.758943
Dopamine receptor agonist	HEPG2	0.649789	0.93295
Tricyclic antidepressant	HEPG2	0.66031	0.588772
Serotonin receptor antagonist	HEPG2	0.673014	0.541836
Lipoxygenase inhibitor	HEPG2	0.695597	0.571944
Calcium channel activator	HEPG2	0.696424	0.455991
HDAC inhibitor	HEPG2	0.69678	0.636831
Histone acetyltransferase inhibitor	HEPG2	0.711993	0.650355
Anti-cancer agent	HEPG2	0.775368	0.606999
NFKB pathway inhibitor	HEPG2	0.798711	0.657796
Purine antagonist	HEPG2	0.801092	0.317298
DNA synthesis inhibitor	HEPG2	0.819129	0.270277
Cannabinoid receptor agonist	HEPG2	0.838382	0.808722
FLT3 inhibitor	HEPG2	0.888231	0.77307
DNA methyltransferase inhibitor	HEPG2	0.902338	0.243045
HIV integrase inhibitor	HEPG2	0.928323	0.190639
Enoyl-acyl-carrier protein reductase inhibitor	HEPG2	0.94049	0.30331
GSK-3 inhibitor	HEPG2	0.957495	0.351238
Estrogen receptor agonist	HEPG2	0.96512	0.548217
Sodium channel blocker	HEPG2	0.98102	0.428634
Calcineurin inhibitor	HEPG2	1.00348	0.255965
Aurora kinase inhibitor	HEPG2	1.00465	0.388388
Histone lysine methyltransferase inhibitor	HEPG2	1.00917	0.607125
TRPV agonist	HEPG2	1.01916	0.189975
Histamine receptor antagonist	HEPG2	1.02128	0.438372
Glutamate receptor antagonist	HEPG2	1.0276	0.190319
Glutamate receptor modulator	HEPG2	1.05326	0.558414
Cannabinoid receptor antagonist	HEPG2	1.05986	0.385977
CDK inhibitor	HEPG2	1.06834	0.458784
P38 MAPK inhibitor	HEPG2	1.11811	0.441412
DNA alkylating agent	HEPG2	1.13387	0.203524
Adrenergic receptor agonist	HEPG2	1.17692	0.463473
Cathepsin inhibitor	HEPG2	1.18984	0.47173
JAK inhibitor	HEPG2	1.23604	0.342658
Tubulin inhibitor	HEPG2	1.26432	0.41277
Ribonucleoside reductase inhibitor	HEPG2	1.36869	0.457521
HSP inhibitor	HEPG2	1.3797	0.694385
Proteasome inhibitor	HEPG2	1.38186	0.17021
BCL inhibitor	HEPG2	1.38378	0.228932
Opioid receptor antagonist	HEPG2	1.48151	0.210837
ATP synthase inhibitor	HEPG2	1.49373	0.264034
MDM inhibitor	HEPG2	1.51886	0.175041
Peptidase inhibitor	HEPG2	1.65102	0.19094
ATPase inhibitor	HEPG2	1.65203	0.31594
Microtubule inhibitor	HEPG2	1.69387	0.251602
Akt inhibitor	HEPG2	1.83011	0.156485
Leucine rich repeat kinase inhibitor	HT29	-1.79365	0.208785
Receptor tyrosine protein kinase inhibitor	HT29	-1.76035	0.24878
MTOR inhibitor	HT29	-1.69735	0.208783
DNA dependent protein kinase inhibitor	HT29	-1.54343	0.191595
PPAR receptor antagonist	HT29	-1.53383	0.154927
CHK inhibitor	HT29	-1.51604	0.349984
PI3K inhibitor	HT29	-1.5134	0.194007
Adenosine receptor antagonist	HT29	-1.40667	0.153931
HDAC inhibitor	HT29	-1.39345	0.606818
Pyruvate dehydrogenase kinase inhibitor	HT29	-1.37461	0.175418
Orexin receptor antagonist	HT29	-1.37038	0.22413
Platelet aggregation inhibitor	HT29	-1.36884	0.173821
Androgen biosynthesis inhibitor	HT29	-1.35071	0.120545
Acetylcholine receptor antagonist	HT29	-1.33497	0.108398
Interleukin inhibitor	HT29	-1.32416	0.200758
Aurora kinase inhibitor	HT29	-1.32141	0.211203
Adrenergic receptor agonist	HT29	-1.31531	0.176125
FXR agonist	HT29	-1.29584	0.356682
Glucosylceramidase inhibitor	HT29	-1.25626	0.267049
Capillary stabilizing agent	HT29	-1.25483	0.256618
Antioxidant	HT29	-1.25137	0.301781
JAK inhibitor	HT29	-1.24607	0.218004
Abl kinase inhibitor	HT29	-1.22505	0.183088
Glycine receptor antagonist	HT29	-1.22285	0.252038
Neuropeptide receptor antagonist	HT29	-1.21645	0.596567
Norepinephrine reputake inhibitor	HT29	-1.21644	0.27108
Calcium channel blocker	HT29	-1.19956	0.434924
EGFR inhibitor	HT29	-1.19159	0.109661
NAD precursor with lipid lowering effects	HT29	-1.1816	0.202527
Vitamin B	HT29	-1.18088	0.201602
Antiviral	HT29	-1.17947	0.194918
RET tyrosine kinase inhibitor	HT29	-1.16966	0.29786
Mitotic inhibitor	HT29	-1.16812	0.292988
CCK receptor antagonist	HT29	-1.16712	0.157297
Casein kinase inhibitor	HT29	-1.16571	0.349136
Protein synthesis inhibitor	HT29	-1.16561	0.590449
Cell cycle inhibitor	HT29	-1.15345	0.67695
Histamine receptor agonist	HT29	-1.14974	0.295545
Calcineurin inhibitor	HT29	-1.12038	0.417345
Beta amyloid inhibitor	HT29	-1.10937	0.225816
Opioid receptor agonist	HT29	-1.10135	0.272654
Prostanoid receptor antagonist	HT29	-1.09482	0.327733
Dipeptidyl peptidase inhibitor	HT29	-1.08944	0.476861
VEGFR inhibitor	HT29	-1.07772	0.123167
FGFR inhibitor	HT29	-1.07733	0.381311
Serotonin receptor agonist	HT29	-1.07432	0.146721
Thromboxane receptor antagonist	HT29	-1.0646	0.467748
BCL inhibitor	HT29	-1.0589	0.731098
Sodium/potassium/chloride transporter inhibitor	HT29	-1.04172	0.372179
Motilin receptor agonist	HT29	-1.0306	0.353492
Sterol demethylase inhibitor	HT29	-1.02801	0.284874
MCL1 inhibitor	HT29	-1.01846	0.574433
Smoothened receptor antagonist	HT29	-1.01803	0.2547
Progesterone receptor antagonist	HT29	-1.01734	0.278045
Protein kinase inhibitor	HT29	-1.01372	0.357771
Opioid receptor antagonist	HT29	-1.01088	0.410011
Prostanoid receptor agonist	HT29	-1.0042	0.357827
Somatostatin receptor agonist	HT29	-0.982378	0.478896
Insulin secretagogue	HT29	-0.981359	0.346066
MEK inhibitor	HT29	-0.974759	0.893837
FAAH inhibitor	HT29	-0.972529	0.465476
C-Met inhibitor	HT29	-0.971251	0.507006
SERT inhibitor	HT29	-0.967894	0.210951
P-glycoprotein inhibitor	HT29	-0.967774	0.302423
HCV inhibitor	HT29	-0.966167	0.290839
Corticosteroid agonist	HT29	-0.943328	0.478611
Sigma receptor antagonist	HT29	-0.941275	0.517729
ATM kinase inhibitor	HT29	-0.935134	0.364936
Tyrosine kinase inhibitor	HT29	-0.92946	0.448447
Vitamin D receptor agonist	HT29	-0.884795	0.777078
Dopamine uptake inhibitor	HT29	-0.873328	0.467994
DNA alkylating agent	HT29	-0.868245	0.451971
Aromatase inhibitor	HT29	-0.867611	0.538883
Prostacyclin analog	HT29	-0.858215	0.22556
Glutamate receptor antagonist	HT29	-0.834599	0.543307
RNA polymerase inhibitor	HT29	-0.829454	0.579141
Phospholipase inhibitor	HT29	-0.824488	0.64997
Imidazoline receptor agonist	HT29	-0.812001	0.577134
MAP kinase inhibitor	HT29	-0.807888	0.67542
RAF inhibitor	HT29	-0.806961	0.689126
IMPase inhibitor	HT29	-0.805399	0.313915
Benzodiazepine receptor agonist	HT29	-0.798915	0.397114
ACAT inhibitor	HT29	-0.794106	0.423542
Guanylyl cyclase activator	HT29	-0.752551	0.634095
Coagulation factor inhibitor	HT29	-0.734285	0.410373
Integrin inhibitor	HT29	-0.660834	0.586819
GABA receptor modulator	HT29	-0.629136	0.483183
Cytochrome P450 inhibitor	HT29	-0.626921	0.694638
Vitamin K antagonist	HT29	-0.61412	0.711956
TRPV agonist	HT29	-0.588144	0.452162
TRPV antagonist	HT29	-0.573131	0.539732
Adenosine receptor agonist	HT29	-0.572542	0.878352
Kinesin inhibitor	HT29	-0.572378	0.647972
IGF-1 inhibitor	HT29	-0.568188	0.973445
Serotonin receptor antagonist	HT29	-0.538546	0.713374
AXL kinase inhibitor	HT29	-0.53721	0.620324
Glutamate inhibitor	HT29	-0.525283	0.769157
Metalloproteinase inhibitor	HT29	-0.524592	0.606589
Serotonin receptor partial agonist	HT29	-0.500795	0.615763
CDK inhibitor	HT29	-0.499735	0.785272
Platelet activating factor receptor antagonist	HT29	-0.492507	0.872223
Acetylcholine receptor agonist	HT29	-0.484478	0.813872
Estrogen receptor agonist	HT29	-0.447461	0.538583
Reducing agent	HT29	-0.437714	0.948869
JNK inhibitor	HT29	-0.433983	0.814126
Endothelin receptor antagonist	HT29	-0.413736	0.777182
PKC inhibitor	HT29	-0.405332	1.02104
Androgen receptor agonist	HT29	-0.395984	0.783631
Mineralocorticoid receptor antagonist	HT29	-0.38429	0.772671
5 alpha reductase inhibitor	HT29	-0.372808	0.886076
Tricyclic antidepressant	HT29	-0.347751	0.7001
Leukotriene receptor antagonist	HT29	-0.341449	0.792746
Xanthine oxidase inhibitor	HT29	-0.315319	0.707907
FLT3 inhibitor	HT29	-0.297126	0.883756
Benzodiazepine receptor antagonist	HT29	-0.289733	0.626607
Purinergic receptor antagonist	HT29	-0.285845	0.942064
Hydantoin antiepileptic	HT29	-0.261904	0.719775
Tachykinin antagonist	HT29	-0.219951	0.82578
Thymidylate synthase inhibitor	HT29	-0.182591	0.805592
Dopamine reuptake inhibitor	HT29	-0.179041	0.783378
MDM inhibitor	HT29	-0.172016	0.692099
Pim kinase inhibitor	HT29	-0.169135	0.79541
Selective serotonin reuptake inhibitor	HT29	-0.150105	0.826273
Histone lysine demethylase inhibitor	HT29	-0.147872	0.759835
Voltage-gated sodium channel blocker	HT29	-0.132522	0.878914
Histamine receptor antagonist	HT29	-0.126621	0.823407
PARP inhibitor	HT29	-0.0739661	0.869652
Akt inhibitor	HT29	-0.0624854	1.06602
ALK inhibitor	HT29	-0.0613622	1.0095
Collapsin response mediator protein stimulant	HT29	-0.0598571	0.802519
Collapsin response mediator protein inhibitor	HT29	-0.0588246	0.804928
Androgen receptor antagonist	HT29	-0.0571175	0.917906
Thyroid hormone stimulant	HT29	-0.0476702	0.700293
Src inhibitor	HT29	-0.0314479	0.927772
SIRT activator	HT29	-0.0265316	0.993867
Dihydroorotate dehydrogenase inhibitor	HT29	0.00964428	0.950123
Angiotensin receptor antagonist	HT29	0.0149252	0.773812
Retinoid receptor agonist	HT29	0.0209104	0.92652
Carnitine palmitoyltransferase inhibitor	HT29	0.0247272	0.788911
Phosphodiesterase inhibitor	HT29	0.0250014	0.959419
Aldose reductase inhibitor	HT29	0.0325519	0.853612
ATP channel blocker	HT29	0.037266	0.944074
PDGFR inhibitor	HT29	0.0598095	0.841121
Membrane permeability inhibitor	HT29	0.0604173	0.750479
Membrane integrity inhibitor	HT29	0.09733	0.751657
TNF production inhibitor	HT29	0.100725	0.928475
G protein-coupled receptor agonist	HT29	0.101345	0.996208
Monoamine oxidase inhibitor	HT29	0.105554	0.897632
Serotonin reuptake inhibitor	HT29	0.146945	0.855387
Progesterone receptor agonist	HT29	0.166411	0.838808
Apoptosis stimulant	HT29	0.173509	0.806264
HSP inhibitor	HT29	0.191588	0.960787
Rho associated kinase inhibitor	HT29	0.247094	0.760405
Guanylate cyclase stimulant	HT29	0.257603	0.881055
Enoyl-acyl-carrier protein reductase inhibitor	HT29	0.278597	0.742954
Glucocorticoid receptor antagonist	HT29	0.281376	0.661665
ErbB2 inhibitor	HT29	0.331118	0.755848
LXR agonist	HT29	0.332514	0.844946
DNA synthesis inhibitor	HT29	0.352848	0.73169
Cannabinoid receptor agonist	HT29	0.354914	0.701877
Syk inhibitor	HT29	0.366475	0.705819
Protease inhibitor	HT29	0.392577	0.936675
Cyclooxygenase inhibitor	HT29	0.444223	0.887162
GABA uptake inhibitor	HT29	0.448527	0.619568
SIRT inhibitor	HT29	0.450125	0.83286
Retinoid receptor ligand	HT29	0.470941	0.636084
Sodium channel blocker	HT29	0.478149	0.882529
GABA receptor antagonist	HT29	0.481841	0.840816
Growth factor receptor inhibitor	HT29	0.50469	0.811148
P38 MAPK inhibitor	HT29	0.515949	0.745127
Adrenergic receptor antagonist	HT29	0.521038	0.914542
T-type calcium channel blocker	HT29	0.557933	0.734513
Caspase inhibitor	HT29	0.579415	0.97045
Ephrin inhibitor	HT29	0.598388	0.670487
Farnesyltransferase inhibitor	HT29	0.611692	0.732917
HIV integrase inhibitor	HT29	0.63146	0.66589
Angiotensin converting enzyme inhibitor	HT29	0.641686	0.572845
Calcium channel activator	HT29	0.647127	0.594437
Dopamine receptor agonist	HT29	0.649479	0.590262
KIT inhibitor	HT29	0.67909	0.612729
Immunosuppressant	HT29	0.712845	0.918103
Tyrosine phosphatase inhibitor	HT29	0.742209	0.79683
HMGCR inhibitor	HT29	0.747108	0.500491
Adenylyl cyclase activator	HT29	0.74769	0.836086
Leukotriene inhibitor	HT29	0.748971	0.7527
Isocitrate dehydrogenase inhibitor	HT29	0.775463	0.495946
Cannabinoid receptor antagonist	HT29	0.779273	0.553611
Progestogen hormone	HT29	0.799313	0.538791
Sulfonylurea	HT29	0.810644	0.371318
Dihydrofolate reductase inhibitor	HT29	0.81113	0.553036
Topoisomerase inhibitor	HT29	0.830431	0.588349
Lipoxygenase inhibitor	HT29	0.857074	0.627432
Thromboxane synthase inhibitor	HT29	0.858168	0.349999
Melatonin receptor agonist	HT29	0.877327	0.350932
Dopamine receptor antagonist	HT29	0.877599	0.480872
GSK-3 inhibitor	HT29	0.891548	0.456408
Lysophospholipid receptor agonist	HT29	0.892159	0.469606
Glutamate receptor agonist	HT29	0.897873	0.509987
Calmodulin antagonist	HT29	0.898884	0.34368
Adrenergic inhibitor	HT29	0.905134	0.338478
Cathepsin inhibitor	HT29	0.905304	0.511088
Caspase activator	HT29	0.90821	0.543911
Potassium channel activator	HT29	0.936859	0.502087
Potassium channel blocker	HT29	0.938015	0.471541
Nitric oxide synthase inhibitor	HT29	0.945675	0.317805
Cholinergic receptor agonist	HT29	0.949268	0.417331
Peptidase inhibitor	HT29	1.0162	0.627455
BTK inhibitor	HT29	1.02073	0.302122
RNA synthesis inhibitor	HT29	1.02887	0.448582
Tubulin inhibitor	HT29	1.04355	0.415071
Norepinephrine reuptake inhibitor	HT29	1.05847	0.328604
DNA methyltransferase inhibitor	HT29	1.06168	0.269259
DNA inhibitor	HT29	1.06184	0.218295
Selective estrogen receptor modulator	HT29	1.06763	0.234078
IKK inhibitor	HT29	1.07157	0.312384
Diuretic	HT29	1.08307	0.183586
Phospholipase activator	HT29	1.08927	0.35036
Calcitonin antagonist	HT29	1.09524	0.492485
Purine antagonist	HT29	1.11925	0.204726
Glucocorticoid receptor agonist	HT29	1.12046	0.380478
Histone lysine methyltransferase inhibitor	HT29	1.13566	0.23627
Quorum sensing signaling modulator	HT29	1.13647	0.516547
Steryl sulfatase inhibitor	HT29	1.13649	0.517774
11-beta hydroxysteroid dehydrogenase inhibitor	HT29	1.13773	0.518432
Lipid peroxidase inhibitor	HT29	1.13793	0.51569
DYRK inhibitor	HT29	1.15357	0.454005
GABA receptor agonist	HT29	1.15767	0.294979
STAT inhibitor	HT29	1.16466	0.443922
Acetylcholinesterase inhibitor	HT29	1.16566	0.465937
NFKB pathway inhibitor	HT29	1.17325	0.11827
PPAR receptor agonist	HT29	1.17603	0.529533
Histone acetyltransferase inhibitor	HT29	1.17675	0.173636
Ribonucleoside reductase inhibitor	HT29	1.19023	0.163743
Chelating agent	HT29	1.1915	0.232833
Microtubule inhibitor	HT29	1.20414	0.237981
Estrogen receptor antagonist	HT29	1.21159	0.278828
TGF beta receptor inhibitor	HT29	1.24576	0.45637
HIV protease inhibitor	HT29	1.2829	0.342629
ATP synthase inhibitor	HT29	1.29814	0.245333
Kelch-like ECH-associated protein ligand	HT29	1.30738	0.180937
Nitric oxide production inhibitor	HT29	1.31733	0.132916
Insulin sensitizer	HT29	1.32724	0.322688
Thiazide diuretic	HT29	1.32959	0.131044
PLK inhibitor	HT29	1.33694	0.41944
CLK inhibitor	HT29	1.34045	0.27175
Sphingosine 1 phosphate receptor agonist	HT29	1.34745	0.253898
Carbonic anhydrase inhibitor	HT29	1.36819	0.432262
Thrombin inhibitor	HT29	1.40017	0.402901
PKC activator	HT29	1.40771	0.270933
ATPase inhibitor	HT29	1.42141	0.250928
XIAP inhibitor	HT29	1.43494	0.184573
Alcohol dehydrogenase inhibitor	HT29	1.47385	0.17221
Hepatocyte growth factor receptor inhibitor	HT29	1.50696	0.184432
Glucosidase inhibitor	HT29	1.55649	0.364376
Ribonucleotide reductase inhibitor	HT29	1.55871	0.203117
Anti-cancer agent	HT29	1.58581	0.171409
Proteasome inhibitor	HT29	2.12091	0.0960427
Serotonin reuptake inhibitor	MCF7	-1.86908	0.200681
Norepinephrine reuptake inhibitor	MCF7	-1.79413	0.213015
Tricyclic antidepressant	MCF7	-1.68902	0.184541
Norepinephrine inhibitor	MCF7	-1.6496	0.141968
Norepinephrine reputake inhibitor	MCF7	-1.64722	0.341476
Adrenergic inhibitor	MCF7	-1.58715	0.124215
Vitamin D receptor agonist	MCF7	-1.57526	0.386874
Kelch-like ECH-associated protein ligand	MCF7	-1.55113	0.17007
G protein-coupled receptor agonist	MCF7	-1.54936	0.16686
Imidazoline receptor agonist	MCF7	-1.5321	0.131511
Leukotriene inhibitor	MCF7	-1.53156	0.201281
BTK inhibitor	MCF7	-1.47065	0.215158
Beta amyloid inhibitor	MCF7	-1.43777	0.175017
Integrin inhibitor	MCF7	-1.4117	0.18107
Bile acid	MCF7	-1.40869	0.0854441
Calcitonin antagonist	MCF7	-1.40282	0.0922985
11-beta-HSD1 inhibitor	MCF7	-1.39836	0.285303
Serotonin receptor antagonist	MCF7	-1.39137	0.113653
Estrogen receptor agonist	MCF7	-1.3866	0.379165
TGF beta receptor inhibitor	MCF7	-1.37743	0.20904
Acetylcholinesterase inhibitor	MCF7	-1.37042	0.188125
Adenylyl cyclase activator	MCF7	-1.36678	0.459223
Opioid receptor agonist	MCF7	-1.3645	0.15736
Purinergic receptor antagonist	MCF7	-1.36018	0.227418
Thrombin inhibitor	MCF7	-1.34957	0.137547
Motilin receptor agonist	MCF7	-1.29435	0.281392
Insulin sensitizer	MCF7	-1.28562	0.268728
Voltage-gated sodium channel blocker	MCF7	-1.28269	0.318282
GABAergic transmission enhancer	MCF7	-1.28217	0.314783
HMGCR inhibitor	MCF7	-1.28117	0.152463
Uricosuric blocker	MCF7	-1.27762	0.414425
Serotonin receptor agonist	MCF7	-1.26662	0.22073
Dipeptidyl peptidase inhibitor	MCF7	-1.26577	0.181032
PI3K inhibitor	MCF7	-1.25761	0.262485
PPAR receptor agonist	MCF7	-1.2573	0.213068
HIV protease inhibitor	MCF7	-1.25266	0.117815
Syk inhibitor	MCF7	-1.24358	0.250581
Src inhibitor	MCF7	-1.24305	0.331755
Bone resorption inhibitor	MCF7	-1.23662	0.209662
MEK inhibitor	MCF7	-1.22037	0.4492
T-type calcium channel blocker	MCF7	-1.2171	0.238029
DNA alkylating agent	MCF7	-1.20248	0.203818
Vitamin B	MCF7	-1.20073	0.20797
Dopamine receptor antagonist	MCF7	-1.19615	0.113149
Potassium channel blocker	MCF7	-1.19013	0.161909
Opioid receptor antagonist	MCF7	-1.17862	0.147984
Prostanoid receptor antagonist	MCF7	-1.16134	0.23991
Adrenergic receptor agonist	MCF7	-1.14666	0.135767
Adenosine receptor agonist	MCF7	-1.14419	0.151734
Sodium/glucose cotransporter inhibitor	MCF7	-1.14037	0.37837
DNA synthesis inhibitor	MCF7	-1.13839	0.183838
Vitamin K antagonist	MCF7	-1.12474	0.272606
Prostacyclin analog	MCF7	-1.12318	0.529012
GABA uptake inhibitor	MCF7	-1.11404	0.18898
Abl kinase inhibitor	MCF7	-1.11346	0.264494
Dopamine reuptake inhibitor	MCF7	-1.11232	0.414995
Corticosteroid agonist	MCF7	-1.10805	0.401751
Adrenergic receptor antagonist	MCF7	-1.10714	0.101611
EGFR inhibitor	MCF7	-1.10491	0.289542
DNA dependent protein kinase inhibitor	MCF7	-1.07904	0.168667
Cholinergic receptor antagonist	MCF7	-1.07584	0.477991
VEGFR inhibitor	MCF7	-1.06019	0.0794837
Acetylcholine receptor antagonist	MCF7	-1.05622	0.261842
Sodium channel blocker	MCF7	-1.05569	0.529039
Glucocorticoid receptor agonist	MCF7	-1.05019	0.33689
Dopamine receptor agonist	MCF7	-1.04628	0.522367
Cholesterol inhibitor	MCF7	-1.03293	0.474568
Rho associated kinase inhibitor	MCF7	-1.02831	0.203675
Smoothened receptor antagonist	MCF7	-1.02803	0.211524
Mineralocorticoid receptor antagonist	MCF7	-1.02724	0.539151
KIT inhibitor	MCF7	-1.02637	0.194053
Acetylcholine receptor agonist	MCF7	-1.02124	0.271186
PDGFR inhibitor	MCF7	-1.01494	0.097666
Angiotensin converting enzyme inhibitor	MCF7	-1.01363	0.132433
MAP kinase inhibitor	MCF7	-0.999093	0.528778
CCK receptor antagonist	MCF7	-0.994128	0.501446
ATM kinase inhibitor	MCF7	-0.991085	0.454321
Hydantoin antiepileptic	MCF7	-0.989283	0.148504
Orexin receptor antagonist	MCF7	-0.976823	0.142387
CHK inhibitor	MCF7	-0.964746	0.670018
Receptor tyrosine protein kinase inhibitor	MCF7	-0.958375	0.203585
Glutamate receptor modulator	MCF7	-0.953793	0.250709
PPAR receptor antagonist	MCF7	-0.947009	0.356264
Phosphodiesterase inhibitor	MCF7	-0.946002	0.69715
Leukotriene receptor antagonist	MCF7	-0.940784	0.321465
Bradykinin receptor antagonist	MCF7	-0.931498	0.205158
Glycine receptor antagonist	MCF7	-0.927308	0.316515
Metalloproteinase inhibitor	MCF7	-0.924907	0.476086
Calcium/calmodulin dependent protein kinase inhibitor	MCF7	-0.915492	0.109498
Bacterial cell wall synthesis inhibitor	MCF7	-0.910683	0.529246
Protease inhibitor	MCF7	-0.904722	0.299595
Androgen receptor modulator	MCF7	-0.897262	0.26014
Phospholipase activator	MCF7	-0.895797	0.561782
Chloride channel antagonist	MCF7	-0.878676	0.4552
RET tyrosine kinase inhibitor	MCF7	-0.869542	0.36509
Potassium channel activator	MCF7	-0.866821	0.260687
Lipoxygenase inhibitor	MCF7	-0.860956	0.442632
Histone lysine demethylase inhibitor	MCF7	-0.858775	0.37488
Melatonin receptor agonist	MCF7	-0.843738	0.231635
MTOR inhibitor	MCF7	-0.83983	0.642581
Aromatase inhibitor	MCF7	-0.837952	0.595369
Androgen receptor agonist	MCF7	-0.83397	0.576887
Calmodulin antagonist	MCF7	-0.821591	0.368445
Alcohol dehydrogenase inhibitor	MCF7	-0.812328	0.339863
SIRT inhibitor	MCF7	-0.806567	0.591828
C-Met inhibitor	MCF7	-0.797376	0.423267
Benzodiazepine receptor antagonist	MCF7	-0.787037	0.547036
ATP channel activator	MCF7	-0.780631	0.438432
Sulfonylurea	MCF7	-0.775625	0.695978
Insulin secretagogue	MCF7	-0.769389	0.672015
Glutamate receptor agonist	MCF7	-0.757915	0.479926
Somatostatin receptor agonist	MCF7	-0.756961	0.599827
Caspase inhibitor	MCF7	-0.752882	0.606954
Sigma receptor antagonist	MCF7	-0.736957	0.388709
AXL kinase inhibitor	MCF7	-0.72597	0.621778
Guanylate cyclase stimulant	MCF7	-0.723928	0.987795
PKC inhibitor	MCF7	-0.721581	0.565215
Nitric oxide synthase inhibitor	MCF7	-0.713127	0.526574
Thromboxane synthase inhibitor	MCF7	-0.696791	0.521465
Ribonucleotide reductase inhibitor	MCF7	-0.691182	0.558719
Steryl sulfatase inhibitor	MCF7	-0.688458	0.908834
Sterol demethylase inhibitor	MCF7	-0.688201	0.450015
Lipid peroxidase inhibitor	MCF7	-0.686419	0.912293
11-beta hydroxysteroid dehydrogenase inhibitor	MCF7	-0.684984	0.912337
Membrane permeability inhibitor	MCF7	-0.680127	0.57391
XIAP inhibitor	MCF7	-0.669491	0.622948
Glucosylceramidase inhibitor	MCF7	-0.656703	0.596644
Antioxidant	MCF7	-0.652949	0.508093
Lipase inhibitor	MCF7	-0.636357	0.592236
Glucosidase inhibitor	MCF7	-0.620943	0.787174
NAD precursor with lipid lowering effects	MCF7	-0.610493	0.543339
P38 MAPK inhibitor	MCF7	-0.600155	0.743844
Tyrosine kinase inhibitor	MCF7	-0.598674	0.814416
5 alpha reductase inhibitor	MCF7	-0.588619	0.611781
JNK inhibitor	MCF7	-0.588052	0.621068
ATP channel blocker	MCF7	-0.577465	0.690668
Vesicular monoamine transporter inhibitor	MCF7	-0.551554	0.572438
FGFR inhibitor	MCF7	-0.526637	0.738315
Capillary stabilizing agent	MCF7	-0.524817	0.852218
Cannabinoid receptor antagonist	MCF7	-0.510396	0.796166
Sphingosine 1 phosphate receptor agonist	MCF7	-0.493962	0.665019
CLK inhibitor	MCF7	-0.468039	0.593882
Phospholipase inhibitor	MCF7	-0.444967	0.631999
Progesterone receptor agonist	MCF7	-0.436368	0.747741
Progesterone receptor antagonist	MCF7	-0.354778	0.79151
Collapsin response mediator protein inhibitor	MCF7	-0.349566	0.728667
Collapsin response mediator protein stimulant	MCF7	-0.349328	0.72988
Bacterial 50S ribosomal subunit inhibitor	MCF7	-0.348151	0.667973
TRPV antagonist	MCF7	-0.346835	0.864184
Reducing agent	MCF7	-0.341795	0.727636
Histone lysine methyltransferase inhibitor	MCF7	-0.299063	0.57252
Anti-cancer agent	MCF7	-0.260513	0.884382
Cytochrome P450 inhibitor	MCF7	-0.258585	1.01144
Quorum sensing signaling modulator	MCF7	-0.244922	0.874765
Antiviral	MCF7	-0.233212	0.809898
Vasopressin receptor antagonist	MCF7	-0.231692	0.767048
Dopamine uptake inhibitor	MCF7	-0.216519	0.794245
Tachykinin antagonist	MCF7	-0.175583	0.888083
IGF-1 inhibitor	MCF7	-0.142764	0.930342
Purine antagonist	MCF7	-0.135838	0.762686
GABA receptor agonist	MCF7	-0.129722	0.824528
ACAT inhibitor	MCF7	-0.129551	0.896452
Protein kinase inhibitor	MCF7	-0.125055	0.852588
Endothelin receptor antagonist	MCF7	-0.117433	0.876551
ErbB2 inhibitor	MCF7	-0.0912086	0.793841
SIRT activator	MCF7	-0.0890888	0.877347
Lysophospholipid receptor agonist	MCF7	-0.0883854	0.802331
Thromboxane receptor antagonist	MCF7	-0.0875474	0.699814
Glutamate receptor antagonist	MCF7	-0.0854854	0.98343
PARP inhibitor	MCF7	-0.0807472	0.76422
Casein kinase inhibitor	MCF7	-0.0484212	0.888484
HDAC inhibitor	MCF7	-0.0401448	1.07971
Cyclooxygenase inhibitor	MCF7	-0.02248	0.9585
ALK inhibitor	MCF7	0.0121692	0.797836
DYRK inhibitor	MCF7	0.0138624	0.777227
Pim kinase inhibitor	MCF7	0.0217734	0.809703
Cholinergic receptor agonist	MCF7	0.0242376	0.954559
Benzodiazepine receptor agonist	MCF7	0.0356407	1.05595
Glutamate inhibitor	MCF7	0.0422425	0.986486
Carbonic anhydrase inhibitor	MCF7	0.0530148	0.743585
Glucose dependent insulinotropic receptor agonist	MCF7	0.0568649	0.977683
Kinesin inhibitor	MCF7	0.0719129	0.731654
Cholinesterase inhibitor	MCF7	0.0796697	1.00361
Interleukin inhibitor	MCF7	0.0798438	0.815123
GSK-3 inhibitor	MCF7	0.110352	0.85061
Caspase activator	MCF7	0.125179	0.827959
RNA polymerase inhibitor	MCF7	0.200786	0.782068
Glucocorticoid receptor antagonist	MCF7	0.217929	0.896699
Enoyl-acyl-carrier protein reductase inhibitor	MCF7	0.222374	0.754102
DNA inhibitor	MCF7	0.23664	0.828311
Androgen receptor antagonist	MCF7	0.252427	0.87812
FLT3 inhibitor	MCF7	0.27792	0.862574
Carnitine palmitoyltransferase inhibitor	MCF7	0.327724	0.812202
Pyruvate dehydrogenase kinase inhibitor	MCF7	0.343536	0.647785
RNA synthesis inhibitor	MCF7	0.353408	0.90505
Ephrin inhibitor	MCF7	0.36921	1.0267
Kainate receptor antagonist	MCF7	0.421257	0.74912
Protein phosphatase inhibitor	MCF7	0.430867	0.993181
Guanylyl cyclase activator	MCF7	0.466102	0.715494
Membrane integrity inhibitor	MCF7	0.489838	0.719427
Non-nucleoside reverse transcriptase inhibitor	MCF7	0.497907	0.699136
Tyrosine phosphatase inhibitor	MCF7	0.500103	0.961496
Akt inhibitor	MCF7	0.500313	0.82357
JAK inhibitor	MCF7	0.531997	0.777324
Xanthine oxidase inhibitor	MCF7	0.565145	0.64492
Coagulation factor inhibitor	MCF7	0.575547	0.614926
Angiotensin receptor antagonist	MCF7	0.630949	0.851873
Hepatocyte growth factor receptor inhibitor	MCF7	0.633037	0.489444
ATP synthase inhibitor	MCF7	0.634879	0.582794
Histamine receptor agonist	MCF7	0.65555	0.493306
Chelating agent	MCF7	0.660832	0.570236
HCV inhibitor	MCF7	0.69925	0.629415
Macrophage inhibitor	MCF7	0.700239	0.650866
Mitotic inhibitor	MCF7	0.719082	0.785763
Cannabinoid receptor inverse agonist	MCF7	0.723312	0.528698
NTPDase inhibitor	MCF7	0.73193	0.539622
Selective serotonin reuptake inhibitor	MCF7	0.739867	0.705609
Platelet aggregation inhibitor	MCF7	0.749547	0.506329
Prostanoid receptor agonist	MCF7	0.753823	0.617843
Aldose reductase inhibitor	MCF7	0.762976	0.730324
FAAH inhibitor	MCF7	0.763959	0.656447
TNF production inhibitor	MCF7	0.803525	0.698681
RAF inhibitor	MCF7	0.804115	0.58662
TRPV agonist	MCF7	0.812253	0.845177
STAT inhibitor	MCF7	0.813891	0.792391
Neuropeptide receptor antagonist	MCF7	0.851907	0.344802
Platelet activating factor receptor antagonist	MCF7	0.893654	0.429287
LXR agonist	MCF7	0.908161	0.413081
Sodium/potassium/chloride transporter inhibitor	MCF7	0.937872	0.368658
Calcineurin inhibitor	MCF7	0.938162	0.688337
DNA methyltransferase inhibitor	MCF7	0.972519	0.702743
Immunosuppressant	MCF7	0.97997	0.446511
Calcium channel activator	MCF7	0.981756	0.212205
Growth factor receptor inhibitor	MCF7	0.985121	0.319132
Aurora kinase inhibitor	MCF7	0.999424	0.340358
Histamine receptor antagonist	MCF7	1.00216	0.612939
IKK inhibitor	MCF7	1.01581	0.222474
RAD51 inhibitor	MCF7	1.02674	0.257566
Androgen biosynthesis inhibitor	MCF7	1.02699	0.527988
Microtubule inhibitor	MCF7	1.05053	0.383288
Thiazide diuretic	MCF7	1.05721	0.117532
Calcium channel blocker	MCF7	1.05818	0.211611
FXR agonist	MCF7	1.06028	0.453843
Catechol O methyltransferase inhibitor	MCF7	1.07737	0.591595
FXR antagonist	MCF7	1.07989	0.357974
Farnesyltransferase inhibitor	MCF7	1.08721	0.24094
HCN channel blocker	MCF7	1.08891	0.220133
Monoamine oxidase inhibitor	MCF7	1.09009	0.278913
Ubiquitin specific protease inhibitor	MCF7	1.10872	0.280308
Leucine rich repeat kinase inhibitor	MCF7	1.10948	0.482861
Sigma receptor agonist	MCF7	1.11957	0.149231
Retinoid receptor ligand	MCF7	1.12499	0.385812
Peptidase inhibitor	MCF7	1.13255	0.481527
Adenosine receptor antagonist	MCF7	1.14352	0.177685
HIV integrase inhibitor	MCF7	1.15252	0.557988
Cathepsin inhibitor	MCF7	1.15348	0.361186
P-glycoprotein inhibitor	MCF7	1.15504	0.215484
GABA receptor antagonist	MCF7	1.16667	0.222187
SERT inhibitor	MCF7	1.17101	0.353025
Nitric oxide production inhibitor	MCF7	1.1784	0.243774
Protein synthesis inhibitor	MCF7	1.18869	0.453949
Apoptosis stimulant	MCF7	1.19145	0.338519
Beta-secretase inhibitor	MCF7	1.20355	0.532457
Glutathione transferase inhibitor	MCF7	1.20544	0.532572
ABC transporter expression enhancer	MCF7	1.2155	0.210163
Progestogen hormone	MCF7	1.25552	0.557793
NFKB pathway inhibitor	MCF7	1.27706	0.126167
Dihydroorotate dehydrogenase inhibitor	MCF7	1.28102	0.442828
CDK inhibitor	MCF7	1.30081	0.470747
Histone acetyltransferase inhibitor	MCF7	1.30166	0.235181
Cannabinoid receptor agonist	MCF7	1.32342	0.170305
Tubulin inhibitor	MCF7	1.36385	0.404982
Isocitrate dehydrogenase inhibitor	MCF7	1.39057	0.278382
GABA receptor modulator	MCF7	1.40137	0.129621
Reverse transcriptase inhibitor	MCF7	1.40266	0.414223
Topoisomerase inhibitor	MCF7	1.41124	0.753837
HSP inhibitor	MCF7	1.41434	0.557328
Cell cycle inhibitor	MCF7	1.42052	0.253313
Diuretic	MCF7	1.45957	0.308345
Selective estrogen receptor modulator	MCF7	1.46335	0.329101
IMPase inhibitor	MCF7	1.49243	0.24147
Barbiturate antiepileptic	MCF7	1.49532	0.0671406
Thyroid hormone stimulant	MCF7	1.52187	0.128083
Serotonin receptor partial agonist	MCF7	1.52282	0.149142
Ribonucleoside reductase inhibitor	MCF7	1.54487	0.179441
MCL1 inhibitor	MCF7	1.57052	0.177365
PLK inhibitor	MCF7	1.57902	0.480055
IMPDH inhibitor	MCF7	1.61823	0.142486
Thymidylate synthase inhibitor	MCF7	1.66453	0.244936
BCL inhibitor	MCF7	1.70238	0.159152
ATPase inhibitor	MCF7	1.73375	0.34252
PKC activator	MCF7	1.75768	0.160727
Estrogen receptor antagonist	MCF7	1.81427	0.274338
Dihydrofolate reductase inhibitor	MCF7	2.01028	0.13942
MDM inhibitor	MCF7	2.01177	0.157667
Retinoid receptor agonist	MCF7	2.05108	0.326553
Proteasome inhibitor	MCF7	2.38821	0.197311
MTOR inhibitor	PC3	-1.86759	0.689114
Sigma receptor antagonist	PC3	-1.62069	0.185043
Antioxidant	PC3	-1.6128	0.13465
Lipid peroxidase inhibitor	PC3	-1.59503	0.182475
Tricyclic antidepressant	PC3	-1.53183	0.263993
Selective serotonin reuptake inhibitor	PC3	-1.49974	0.213297
TGF beta receptor inhibitor	PC3	-1.47447	0.205329
Chelating agent	PC3	-1.45807	0.273426
Calcium channel blocker	PC3	-1.43914	0.238092
Norepinephrine transporter inhibitor	PC3	-1.43649	0.159786
Quorum sensing signaling modulator	PC3	-1.40342	0.223371
PI3K inhibitor	PC3	-1.40191	0.84992
Capillary stabilizing agent	PC3	-1.38308	0.140297
Bone resorption inhibitor	PC3	-1.37843	0.152014
Vesicular monoamine transporter inhibitor	PC3	-1.37192	0.143536
T-type calcium channel blocker	PC3	-1.37083	0.185632
Dopamine receptor antagonist	PC3	-1.36499	0.0737695
Reverse transcriptase inhibitor	PC3	-1.35418	0.239676
Glutathione transferase inhibitor	PC3	-1.33666	0.162741
Beta-secretase inhibitor	PC3	-1.33567	0.161459
Alcohol dehydrogenase inhibitor	PC3	-1.33421	0.237604
Norepinephrine reputake inhibitor	PC3	-1.30794	0.171305
Coagulation factor inhibitor	PC3	-1.30756	0.20398
Rho associated kinase inhibitor	PC3	-1.30683	0.198147
Akt inhibitor	PC3	-1.30112	0.544352
Opioid receptor agonist	PC3	-1.29898	0.125949
GABAergic transmission enhancer	PC3	-1.28472	0.262654
NTPDase inhibitor	PC3	-1.27938	0.497876
DNA dependent protein kinase inhibitor	PC3	-1.22289	0.615215
RET tyrosine kinase inhibitor	PC3	-1.21815	0.285773
Androgen biosynthesis inhibitor	PC3	-1.20905	0.186209
Dynamin inhibitor	PC3	-1.20823	0.292872
Farnesyltransferase inhibitor	PC3	-1.18684	0.596542
ATM kinase inhibitor	PC3	-1.17816	0.484158
Sodium channel blocker	PC3	-1.15977	0.222261
Androgen receptor antagonist	PC3	-1.14488	0.195532
Opioid receptor antagonist	PC3	-1.14096	0.196085
FAAH inhibitor	PC3	-1.13136	0.438681
SERT inhibitor	PC3	-1.13002	0.326934
Matrix metalloprotease inhibitor	PC3	-1.12703	0.251056
Interleukin inhibitor	PC3	-1.10165	0.145585
VEGFR inhibitor	PC3	-1.08997	0.256068
Voltage-gated sodium channel blocker	PC3	-1.08974	0.272728
Imidazoline receptor agonist	PC3	-1.08884	0.548453
PPAR receptor antagonist	PC3	-1.07699	0.206741
EGFR inhibitor	PC3	-1.06904	0.182838
Glucosylceramidase inhibitor	PC3	-1.06849	0.269521
Metalloproteinase inhibitor	PC3	-1.0601	0.496324
HCV inhibitor	PC3	-1.05811	0.15567
Serotonin receptor agonist	PC3	-1.04868	0.194871
PDGFR inhibitor	PC3	-1.04164	0.098135
Insulin secretagogue	PC3	-1.03577	0.4034
Catechol O methyltransferase inhibitor	PC3	-1.03316	0.514401
Histamine receptor antagonist	PC3	-1.02872	0.346999
RAD51 inhibitor	PC3	-1.02556	0.401625
Prostacyclin analog	PC3	-1.02529	0.276331
Isocitrate dehydrogenase inhibitor	PC3	-1.02014	0.264782
RNA polymerase inhibitor	PC3	-1.00539	0.258964
LXR agonist	PC3	-0.999795	0.430998
JAK inhibitor	PC3	-0.995552	0.66965
Platelet aggregation inhibitor	PC3	-0.988963	0.392454
Tyrosine phosphatase inhibitor	PC3	-0.988065	0.424932
11-beta hydroxysteroid dehydrogenase inhibitor	PC3	-0.981497	0.582515
Steryl sulfatase inhibitor	PC3	-0.980324	0.581444
Thiazide diuretic	PC3	-0.973924	0.37623
Sphingosine 1 phosphate receptor agonist	PC3	-0.967017	0.627118
Dipeptidyl peptidase inhibitor	PC3	-0.965283	0.439293
Structural glycoprotein antagonist	PC3	-0.961649	0.438403
Orexin receptor antagonist	PC3	-0.938388	0.614995
PKC inhibitor	PC3	-0.937113	0.532484
KIT inhibitor	PC3	-0.912031	0.10822
Glutamate inhibitor	PC3	-0.906435	0.311285
Abl kinase inhibitor	PC3	-0.897339	0.332808
Integrin inhibitor	PC3	-0.897032	0.440517
P-glycoprotein inhibitor	PC3	-0.896981	0.520969
Serotonin receptor partial agonist	PC3	-0.89469	0.32839
TNF production inhibitor	PC3	-0.889354	0.422756
Somatostatin receptor agonist	PC3	-0.888486	0.343092
GABA receptor modulator	PC3	-0.884298	0.614495
Prostanoid receptor antagonist	PC3	-0.857835	0.293631
Hydantoin antiepileptic	PC3	-0.856557	0.610149
Estrogen receptor agonist	PC3	-0.856018	0.552017
Syk inhibitor	PC3	-0.855605	0.524666
Caspase inhibitor	PC3	-0.846459	0.476706
Nitric oxide synthase inhibitor	PC3	-0.843108	0.517539
Chloride channel antagonist	PC3	-0.840946	0.35995
Aldose reductase inhibitor	PC3	-0.836457	0.591673
RAF inhibitor	PC3	-0.829639	0.500198
Anti-cancer agent	PC3	-0.823441	0.241944
Growth factor receptor inhibitor	PC3	-0.822918	0.710765
Cholinergic receptor antagonist	PC3	-0.818651	0.627968
ATR kinase inhibitor	PC3	-0.774638	0.604251
BTK inhibitor	PC3	-0.768229	0.352596
5 alpha reductase inhibitor	PC3	-0.761523	0.57705
ABC transporter expression enhancer	PC3	-0.758891	0.479927
Smoothened receptor antagonist	PC3	-0.758853	0.513154
Potassium channel blocker	PC3	-0.751525	0.734623
FGFR inhibitor	PC3	-0.743124	0.631783
Sodium/potassium/chloride transporter inhibitor	PC3	-0.738089	0.575469
Collagenase inhibitor	PC3	-0.73484	0.69622
Cholinesterase inhibitor	PC3	-0.707446	0.656507
Phospholipase inhibitor	PC3	-0.692474	0.535184
Guanylyl cyclase activator	PC3	-0.687641	0.393039
DNA synthesis inhibitor	PC3	-0.666813	0.591083
DNA methyltransferase inhibitor	PC3	-0.654691	0.903723
FLT3 inhibitor	PC3	-0.653592	0.643259
Vitamin D receptor agonist	PC3	-0.641088	0.809229
Calmodulin antagonist	PC3	-0.635048	0.540494
Kelch-like ECH-associated protein ligand	PC3	-0.626766	0.855951
Calcium/calmodulin dependent protein kinase inhibitor	PC3	-0.62522	0.715953
JNK inhibitor	PC3	-0.62129	0.582521
Prostanoid receptor agonist	PC3	-0.618689	0.812245
11-beta-HSD1 inhibitor	PC3	-0.617457	0.87042
Apoptosis stimulant	PC3	-0.611852	0.785516
CHK inhibitor	PC3	-0.609037	0.626916
Acetylcholine receptor agonist	PC3	-0.608032	0.615428
Immunosuppressant	PC3	-0.596819	0.641289
Src inhibitor	PC3	-0.592911	0.571603
ATP channel activator	PC3	-0.58211	0.793156
TRPV agonist	PC3	-0.579456	0.781341
FXR agonist	PC3	-0.565648	0.797532
Melatonin receptor agonist	PC3	-0.488979	0.764529
Vitamin K antagonist	PC3	-0.4707	0.752342
HIV protease inhibitor	PC3	-0.466805	1.00109
Lysophospholipid receptor agonist	PC3	-0.455154	0.719987
HCN channel blocker	PC3	-0.450776	0.6352
Protein phosphatase inhibitor	PC3	-0.428337	0.732277
SIRT activator	PC3	-0.420759	0.783197
P38 MAPK inhibitor	PC3	-0.382317	0.931495
Progesterone receptor agonist	PC3	-0.379423	0.812273
Tubulin inhibitor	PC3	-0.375663	0.937911
Dihydrofolate reductase inhibitor	PC3	-0.373558	0.762874
Beta amyloid inhibitor	PC3	-0.371672	0.730127
HDAC inhibitor	PC3	-0.365143	1.21882
Angiotensin converting enzyme inhibitor	PC3	-0.332126	0.68276
Dopamine reuptake inhibitor	PC3	-0.288813	0.741228
Cholesterol inhibitor	PC3	-0.282565	0.996886
Lipoxygenase inhibitor	PC3	-0.274137	0.925263
MDM inhibitor	PC3	-0.259819	0.86823
Vasopressin receptor antagonist	PC3	-0.244145	0.849987
Purine antagonist	PC3	-0.236425	0.865788
Cytochrome P450 inhibitor	PC3	-0.229099	0.79338
SIRT inhibitor	PC3	-0.171753	0.79394
Tachykinin antagonist	PC3	-0.169814	0.869638
Casein kinase inhibitor	PC3	-0.140549	0.969152
PLK inhibitor	PC3	-0.12793	1.06817
Carbonic anhydrase inhibitor	PC3	-0.123961	1.00151
Neuropeptide receptor antagonist	PC3	-0.0977512	0.849577
STAT inhibitor	PC3	-0.0825391	1.13838
Cyclooxygenase inhibitor	PC3	-0.0454426	0.913312
IGF-1 inhibitor	PC3	0.0332959	0.798384
Sigma receptor agonist	PC3	0.037753	0.783677
Thromboxane receptor antagonist	PC3	0.0437764	0.932441
Pyruvate dehydrogenase kinase inhibitor	PC3	0.0588231	0.75433
Thrombin inhibitor	PC3	0.0594118	0.940721
Tyrosine kinase inhibitor	PC3	0.0935588	0.840445
Acetylcholinesterase inhibitor	PC3	0.106436	1.00346
Leucine rich repeat kinase inhibitor	PC3	0.123736	0.680626
ErbB2 inhibitor	PC3	0.125154	0.820936
GABA receptor agonist	PC3	0.138004	0.934523
Protease inhibitor	PC3	0.164541	0.805098
TRPV antagonist	PC3	0.206734	0.713199
Cell cycle inhibitor	PC3	0.238127	0.835115
HIV integrase inhibitor	PC3	0.241576	0.850479
Endothelin receptor antagonist	PC3	0.243239	0.81989
Histone acetyltransferase inhibitor	PC3	0.259089	0.772326
HMGCR inhibitor	PC3	0.279485	1.027
Dihydroorotate dehydrogenase inhibitor	PC3	0.303386	0.998848
Vasopressin receptor agonist	PC3	0.308086	0.659469
Motilin receptor agonist	PC3	0.311147	0.838227
Histamine receptor agonist	PC3	0.327134	0.842647
Adrenergic receptor antagonist	PC3	0.339422	0.920442
Mineralocorticoid receptor antagonist	PC3	0.341165	0.753359
Phospholipase activator	PC3	0.354359	0.830363
Progestogen hormone	PC3	0.358815	0.569019
Cannabinoid receptor inverse agonist	PC3	0.378406	0.775829
Reducing agent	PC3	0.405105	0.722375
Serotonin receptor antagonist	PC3	0.406858	0.952588
Cannabinoid receptor antagonist	PC3	0.425693	0.745172
Acetylcholine receptor antagonist	PC3	0.431451	0.967353
NFKB pathway inhibitor	PC3	0.49689	0.984646
Monoamine oxidase inhibitor	PC3	0.544408	0.829913
Glutamate receptor modulator	PC3	0.550021	0.708987
Kinesin inhibitor	PC3	0.5692	0.794031
G protein-coupled receptor modulator	PC3	0.605341	0.592004
Glutamate receptor antagonist	PC3	0.612243	0.8418
Mitotic inhibitor	PC3	0.622	0.65944
Sodium/glucose cotransporter inhibitor	PC3	0.625491	0.553915
IMPase inhibitor	PC3	0.637597	0.462434
Adrenergic receptor agonist	PC3	0.641386	0.843378
Glucocorticoid receptor antagonist	PC3	0.648188	0.577309
Bacterial 50S ribosomal subunit inhibitor	PC3	0.657324	0.750113
C-Met inhibitor	PC3	0.667474	0.718909
AXL kinase inhibitor	PC3	0.670487	0.720501
Ephrin inhibitor	PC3	0.676798	0.47603
MAP kinase inhibitor	PC3	0.678808	0.590067
GABA uptake inhibitor	PC3	0.708222	0.538285
Corticosteroid agonist	PC3	0.711231	0.502304
Uricosuric blocker	PC3	0.725126	0.799347
IKK inhibitor	PC3	0.725884	0.525179
Pim kinase inhibitor	PC3	0.727118	0.574483
Estrogen receptor antagonist	PC3	0.734889	0.556346
GABA receptor antagonist	PC3	0.741054	0.475631
Progesterone receptor antagonist	PC3	0.773874	0.478377
Bacterial cell wall synthesis inhibitor	PC3	0.778485	0.564355
Dopamine receptor agonist	PC3	0.79157	0.539255
Pregnane X receptor agonist	PC3	0.811869	0.646209
Protein synthesis inhibitor	PC3	0.812314	0.554027
PARP inhibitor	PC3	0.812364	0.621506
Xanthine oxidase inhibitor	PC3	0.835221	0.542659
Androgen receptor agonist	PC3	0.836294	0.509616
ATP channel blocker	PC3	0.837732	0.432126
Selective estrogen receptor modulator	PC3	0.843582	0.599984
DNA inhibitor	PC3	0.848555	0.61174
Carnitine palmitoyltransferase inhibitor	PC3	0.860736	0.604848
Protein kinase inhibitor	PC3	0.8766	0.548913
Topoisomerase inhibitor	PC3	0.882736	0.584299
XIAP inhibitor	PC3	0.886456	0.478915
Tumor necrosis factor production inhibitor	PC3	0.899947	0.412006
Adenosine receptor antagonist	PC3	0.90432	0.555663
Thromboxane synthase inhibitor	PC3	0.913049	0.409971
Phosphodiesterase inhibitor	PC3	0.920777	0.746641
Microtubule inhibitor	PC3	0.926752	0.581191
Kainate receptor antagonist	PC3	0.956276	0.39401
Enoyl-acyl-carrier protein reductase inhibitor	PC3	0.973059	0.210803
Histone lysine methyltransferase inhibitor	PC3	0.993101	0.2091
Caspase activator	PC3	0.999112	0.307844
Thymidylate synthase inhibitor	PC3	0.999859	0.429
Norepinephrine reuptake inhibitor	PC3	1.0035	0.249274
G protein-coupled receptor agonist	PC3	1.00774	0.389182
Adenosine receptor agonist	PC3	1.0082	0.620434
Calcineurin inhibitor	PC3	1.01234	0.24343
Benzodiazepine receptor antagonist	PC3	1.01617	0.212497
Purinergic receptor antagonist	PC3	1.02832	0.293002
Lipase inhibitor	PC3	1.03149	0.311836
Adenylyl cyclase activator	PC3	1.03217	0.51164
Diuretic	PC3	1.03354	0.432862
CLK inhibitor	PC3	1.04017	0.213361
Glucosidase inhibitor	PC3	1.04317	0.138927
Glycine receptor antagonist	PC3	1.0446	0.527373
PKC activator	PC3	1.04765	0.666628
HSP inhibitor	PC3	1.04933	0.592069
Phenylalanine 4-hydroxylase stimulant	PC3	1.05193	0.455692
Glutamate receptor agonist	PC3	1.06145	0.170213
CCK receptor antagonist	PC3	1.06211	0.436708
MEK inhibitor	PC3	1.06575	0.523709
DYRK inhibitor	PC3	1.07628	0.160362
Calcitonin antagonist	PC3	1.07634	0.369813
Glucose dependent insulinotropic receptor agonist	PC3	1.0923	0.241337
Leukotriene inhibitor	PC3	1.11077	0.437609
FXR antagonist	PC3	1.1119	0.531744
Potassium channel activator	PC3	1.1227	0.362291
Glucocorticoid receptor agonist	PC3	1.12357	0.584262
Retinoid receptor ligand	PC3	1.12495	0.147051
Adrenergic inhibitor	PC3	1.13142	0.119888
Retinoid receptor agonist	PC3	1.1327	0.218753
ALK inhibitor	PC3	1.14667	0.199622
Antiviral	PC3	1.15073	0.280426
Histone lysine demethylase inhibitor	PC3	1.15929	0.173043
Cathepsin inhibitor	PC3	1.17013	0.189138
Ribonucleotide reductase inhibitor	PC3	1.17085	0.428061
BCL inhibitor	PC3	1.1735	0.175218
Sterol demethylase inhibitor	PC3	1.17429	0.582375
Serotonin reuptake inhibitor	PC3	1.20004	0.0978468
Aromatase inhibitor	PC3	1.20382	0.158079
Cannabinoid receptor agonist	PC3	1.20757	0.26987
GSK-3 inhibitor	PC3	1.20936	0.490673
Benzodiazepine receptor agonist	PC3	1.21039	0.173965
Aurora kinase inhibitor	PC3	1.21417	0.194033
MCL1 inhibitor	PC3	1.21458	0.183349
Androgen receptor modulator	PC3	1.21551	0.295177
Calcium channel activator	PC3	1.21915	0.149361
Ubiquitin specific protease inhibitor	PC3	1.22283	0.310976
Angiogenesis inhibitor	PC3	1.24053	0.193488
ATP synthase inhibitor	PC3	1.24823	0.313713
DNA alkylating agent	PC3	1.25939	0.357959
Leukotriene receptor antagonist	PC3	1.27819	0.404026
Peptidase inhibitor	PC3	1.2798	0.254361
Platelet activating factor receptor antagonist	PC3	1.2969	0.252189
Dopamine uptake inhibitor	PC3	1.29759	0.185708
Bile acid	PC3	1.30563	0.19018
ACAT inhibitor	PC3	1.31694	0.266484
Membrane integrity inhibitor	PC3	1.33711	0.195427
RNA synthesis inhibitor	PC3	1.34076	0.270707
Cholinergic receptor agonist	PC3	1.37303	0.510566
ATPase inhibitor	PC3	1.38132	0.380031
CDK inhibitor	PC3	1.39305	0.346177
Membrane permeability inhibitor	PC3	1.41019	0.141078
IMPDH inhibitor	PC3	1.4103	0.146937
Nitric oxide production inhibitor	PC3	1.41553	0.180951
Guanylate cyclase stimulant	PC3	1.43213	0.309238
Thyroid hormone stimulant	PC3	1.45017	0.144439
Angiotensin receptor antagonist	PC3	1.4533	0.13707
Ribonucleoside reductase inhibitor	PC3	1.47641	0.316956
Sulfonylurea	PC3	1.48558	0.328034
Macrophage inhibitor	PC3	1.52143	0.132202
Vitamin B	PC3	1.54328	0.182948
NAD precursor with lipid lowering effects	PC3	1.5827	0.181972
Hepatocyte growth factor receptor inhibitor	PC3	1.68413	0.170194
PPAR receptor agonist	PC3	2.12861	0.275089
Proteasome inhibitor	PC3	2.1933	0.261206
Insulin sensitizer	PC3	2.2383	0.289591
Vitamin D receptor agonist	VCAP	-1.7387	0.193566
VEGFR inhibitor	VCAP	-1.51908	0.181473
Endothelin receptor antagonist	VCAP	-1.4975	0.153987
CLK inhibitor	VCAP	-1.42352	0.269931
PDGFR inhibitor	VCAP	-1.40728	0.285611
Anti-cancer agent	VCAP	-1.39923	0.134965
TGF beta receptor inhibitor	VCAP	-1.36967	0.178465
Antioxidant	VCAP	-1.3647	0.13599
Apoptosis stimulant	VCAP	-1.32922	0.152834
Aldose reductase inhibitor	VCAP	-1.32811	0.151223
Rho associated kinase inhibitor	VCAP	-1.30802	0.458367
Phospholipase inhibitor	VCAP	-1.30104	0.286501
Thromboxane synthase inhibitor	VCAP	-1.29505	0.16599
Norepinephrine reputake inhibitor	VCAP	-1.28108	0.477948
Glucosylceramidase inhibitor	VCAP	-1.27999	0.227454
G protein-coupled receptor agonist	VCAP	-1.27261	0.164641
Opioid receptor antagonist	VCAP	-1.25238	0.185445
Selective estrogen receptor modulator	VCAP	-1.2389	0.234408
Potassium channel blocker	VCAP	-1.20594	0.373145
Tachykinin antagonist	VCAP	-1.19688	0.623011
Cannabinoid receptor inverse agonist	VCAP	-1.19027	0.108367
Thromboxane receptor antagonist	VCAP	-1.1881	0.209937
Neuropeptide receptor antagonist	VCAP	-1.18502	0.371766
HMGCR inhibitor	VCAP	-1.1561	0.520908
RAF inhibitor	VCAP	-1.14478	0.362176
Histamine receptor antagonist	VCAP	-1.13065	0.279566
Caspase inhibitor	VCAP	-1.12225	0.193233
Adenosine receptor antagonist	VCAP	-1.11154	0.270218
ATP channel blocker	VCAP	-1.11029	0.406889
Dopamine uptake inhibitor	VCAP	-1.10697	0.186422
MEK inhibitor	VCAP	-1.07679	0.308102
Antiviral	VCAP	-1.05098	0.537232
Src inhibitor	VCAP	-1.04573	0.358066
Dopamine receptor antagonist	VCAP	-0.99589	0.405772
Opioid receptor agonist	VCAP	-0.989893	0.530681
Glutamate inhibitor	VCAP	-0.987927	0.586313
FLT3 inhibitor	VCAP	-0.984361	0.501662
Casein kinase inhibitor	VCAP	-0.974379	0.540844
Ribonucleotide reductase inhibitor	VCAP	-0.959863	0.545525
BTK inhibitor	VCAP	-0.937543	0.414521
Cannabinoid receptor agonist	VCAP	-0.935356	0.243518
KIT inhibitor	VCAP	-0.925501	0.651348
Calmodulin antagonist	VCAP	-0.925392	0.383684
Phospholipase activator	VCAP	-0.897441	0.399581
Thiazide diuretic	VCAP	-0.888947	0.670665
FGFR inhibitor	VCAP	-0.87359	0.450958
Glucocorticoid receptor agonist	VCAP	-0.871458	0.385722
Aromatase inhibitor	VCAP	-0.868371	0.423765
Leukotriene inhibitor	VCAP	-0.863352	0.16192
Cholesterol inhibitor	VCAP	-0.858506	0.549954
SIRT inhibitor	VCAP	-0.85811	0.332008
DYRK inhibitor	VCAP	-0.856921	0.550295
Uricosuric blocker	VCAP	-0.850341	0.654829
Imidazoline receptor agonist	VCAP	-0.813472	0.588642
DNA alkylating agent	VCAP	-0.793554	0.562499
FAAH inhibitor	VCAP	-0.793431	0.34254
Histamine receptor agonist	VCAP	-0.758255	0.515892
Purinergic receptor antagonist	VCAP	-0.757139	0.701358
SIRT activator	VCAP	-0.715827	0.454224
HSP inhibitor	VCAP	-0.714078	0.634947
ATP synthase inhibitor	VCAP	-0.70485	0.759836
Monoamine oxidase inhibitor	VCAP	-0.699185	0.436655
Corticosteroid agonist	VCAP	-0.698649	0.617668
Smoothened receptor antagonist	VCAP	-0.697149	0.408495
Potassium channel activator	VCAP	-0.688584	0.310957
Calcium channel blocker	VCAP	-0.681072	0.810273
Akt inhibitor	VCAP	-0.677544	0.444769
Carbonic anhydrase inhibitor	VCAP	-0.652587	0.686097
Sulfonylurea	VCAP	-0.652024	0.520102
CDK inhibitor	VCAP	-0.644136	0.789876
Serotonin reuptake inhibitor	VCAP	-0.612402	0.818646
Cytochrome P450 inhibitor	VCAP	-0.606572	0.489254
Insulin secretagogue	VCAP	-0.601839	0.666179
PLK inhibitor	VCAP	-0.568203	0.616161
Lysophospholipid receptor agonist	VCAP	-0.5586	0.544951
Phosphodiesterase inhibitor	VCAP	-0.545064	0.553126
Estrogen receptor antagonist	VCAP	-0.544385	0.531047
IGF-1 inhibitor	VCAP	-0.521949	0.489435
PPAR receptor agonist	VCAP	-0.518778	0.570624
Androgen biosynthesis inhibitor	VCAP	-0.506543	0.635722
Cyclooxygenase inhibitor	VCAP	-0.496211	0.758199
Aurora kinase inhibitor	VCAP	-0.492188	0.67469
Acetylcholine receptor antagonist	VCAP	-0.422133	0.617657
Pyruvate dehydrogenase kinase inhibitor	VCAP	-0.397676	0.58626
Retinoid receptor ligand	VCAP	-0.397533	0.737661
GSK-3 inhibitor	VCAP	-0.376773	0.978816
MAP kinase inhibitor	VCAP	-0.314721	0.768754
HIV protease inhibitor	VCAP	-0.312906	0.662987
MTOR inhibitor	VCAP	-0.292323	0.678818
Serotonin receptor partial agonist	VCAP	-0.280158	0.795291
Metalloproteinase inhibitor	VCAP	-0.270359	0.815975
ABC transporter expression enhancer	VCAP	-0.259983	0.688784
LXR agonist	VCAP	-0.25855	0.68924
Histone acetyltransferase inhibitor	VCAP	-0.209102	0.864385
Cannabinoid receptor antagonist	VCAP	-0.19396	0.65434
XIAP inhibitor	VCAP	-0.161954	0.869537
Microtubule inhibitor	VCAP	-0.134098	0.845273
P38 MAPK inhibitor	VCAP	-0.0935446	0.918393
Adrenergic receptor agonist	VCAP	-0.0796797	1.06132
Angiotensin receptor antagonist	VCAP	-0.031384	0.69559
Sterol demethylase inhibitor	VCAP	-0.0132215	0.839512
Insulin sensitizer	VCAP	0.00494846	0.788394
Histone lysine methyltransferase inhibitor	VCAP	0.0217985	0.90919
Serotonin receptor agonist	VCAP	0.0345604	0.837018
Bacterial 50S ribosomal subunit inhibitor	VCAP	0.0634286	0.796268
Serotonin receptor antagonist	VCAP	0.103769	0.77594
Glutamate receptor agonist	VCAP	0.136669	0.76267
DNA synthesis inhibitor	VCAP	0.167833	0.807274
Cholinesterase inhibitor	VCAP	0.263151	0.744488
Lipoxygenase inhibitor	VCAP	0.270676	0.768501
Mineralocorticoid receptor antagonist	VCAP	0.27588	0.893725
Farnesyltransferase inhibitor	VCAP	0.287318	0.704968
Adenylyl cyclase activator	VCAP	0.299564	0.747052
Thymidylate synthase inhibitor	VCAP	0.324457	0.669181
BCL inhibitor	VCAP	0.342103	0.768008
Calcineurin inhibitor	VCAP	0.342488	0.614216
ACAT inhibitor	VCAP	0.350373	0.815348
GABA receptor agonist	VCAP	0.400049	0.827599
Leucine rich repeat kinase inhibitor	VCAP	0.411168	0.660872
Glucocorticoid receptor antagonist	VCAP	0.438691	0.748414
Norepinephrine transporter inhibitor	VCAP	0.498646	0.772807
Nitric oxide production inhibitor	VCAP	0.504084	0.635609
Nitric oxide synthase inhibitor	VCAP	0.50574	0.532383
HIV integrase inhibitor	VCAP	0.52163	0.686069
ATP channel activator	VCAP	0.535714	0.566443
Adrenergic receptor antagonist	VCAP	0.55529	0.651717
Retinoid receptor agonist	VCAP	0.567354	0.498882
Protein kinase inhibitor	VCAP	0.574657	0.856589
Selective serotonin reuptake inhibitor	VCAP	0.589319	0.550246
DNA methyltransferase inhibitor	VCAP	0.598626	0.519794
Prostanoid receptor antagonist	VCAP	0.625426	0.640381
Kinesin inhibitor	VCAP	0.636714	0.574686
Angiotensin converting enzyme inhibitor	VCAP	0.639719	0.579077
ATPase inhibitor	VCAP	0.640759	0.495051
RNA polymerase inhibitor	VCAP	0.64194	0.577864
PI3K inhibitor	VCAP	0.650292	0.546756
T-type calcium channel blocker	VCAP	0.675498	0.722418
Androgen receptor antagonist	VCAP	0.691936	0.585944
Acetylcholine receptor agonist	VCAP	0.695545	0.541734
Tyrosine kinase inhibitor	VCAP	0.709565	0.660448
NFKB pathway inhibitor	VCAP	0.721	0.549927
Glucosidase inhibitor	VCAP	0.737228	0.550887
Norepinephrine reuptake inhibitor	VCAP	0.75917	0.575638
Benzodiazepine receptor agonist	VCAP	0.766567	0.492853
HDAC inhibitor	VCAP	0.780762	0.552171
Dopamine receptor agonist	VCAP	0.784245	0.43459
Dipeptidyl peptidase inhibitor	VCAP	0.807721	0.816822
JAK inhibitor	VCAP	0.810492	0.436175
TRPV agonist	VCAP	0.812464	0.547202
GABA uptake inhibitor	VCAP	0.816982	0.360192
Calcium/calmodulin dependent protein kinase inhibitor	VCAP	0.826049	0.323222
Leukotriene receptor antagonist	VCAP	0.831483	0.626815
TNF production inhibitor	VCAP	0.849788	0.577083
Adenosine receptor agonist	VCAP	0.850504	0.707632
Abl kinase inhibitor	VCAP	0.865271	0.55494
GABA receptor modulator	VCAP	0.883447	0.346591
Carnitine palmitoyltransferase inhibitor	VCAP	0.901722	0.591091
Peptidase inhibitor	VCAP	0.908018	0.6951
EGFR inhibitor	VCAP	0.913017	0.408982
Tricyclic antidepressant	VCAP	0.919395	0.51714
CCK receptor antagonist	VCAP	0.924852	0.0814933
Tubulin inhibitor	VCAP	0.930869	0.518336
Sodium channel blocker	VCAP	0.948319	0.44299
Calcium channel activator	VCAP	0.948578	0.50218
Protein synthesis inhibitor	VCAP	0.951796	0.356387
Progestogen hormone	VCAP	0.959167	0.399208
Glutamate receptor modulator	VCAP	1.00342	0.233857
GABA receptor antagonist	VCAP	1.02282	0.190784
Proteasome inhibitor	VCAP	1.02508	0.301107
Tyrosine phosphatase inhibitor	VCAP	1.03524	0.374434
PKC inhibitor	VCAP	1.03627	0.272467
DNA inhibitor	VCAP	1.0371	0.39618
TRPV antagonist	VCAP	1.0375	0.283517
Sodium/potassium/chloride transporter inhibitor	VCAP	1.05111	0.332546
Dihydrofolate reductase inhibitor	VCAP	1.05436	0.386741
Acetylcholinesterase inhibitor	VCAP	1.08273	0.368801
IKK inhibitor	VCAP	1.08615	0.293703
Androgen receptor agonist	VCAP	1.14241	0.319206
Sigma receptor antagonist	VCAP	1.15169	0.249238
PPAR receptor antagonist	VCAP	1.16882	0.515688
Estrogen receptor agonist	VCAP	1.18007	0.340712
DNA dependent protein kinase inhibitor	VCAP	1.18623	0.194706
MDM inhibitor	VCAP	1.20697	0.401048
FXR antagonist	VCAP	1.23783	0.129586
Catechol O methyltransferase inhibitor	VCAP	1.27988	0.161737
ErbB2 inhibitor	VCAP	1.32054	0.211324
Prostanoid receptor agonist	VCAP	1.33579	0.193165
Progesterone receptor antagonist	VCAP	1.33914	0.16781
JNK inhibitor	VCAP	1.35564	0.098702
Benzodiazepine receptor antagonist	VCAP	1.36687	0.151668
Adrenergic inhibitor	VCAP	1.36755	0.134567
Glutamate receptor antagonist	VCAP	1.40333	0.173196
PARP inhibitor	VCAP	1.40913	0.188855
IMPase inhibitor	VCAP	1.42955	0.273414
Caspase activator	VCAP	1.48165	0.154956
Progesterone receptor agonist	VCAP	1.50355	0.173535
Topoisomerase inhibitor	VCAP	1.55415	0.281481

### Sheet: Table18
Table 18: Transcriptome-Wide-Association-Study of Hyperlipidaemia generated using the Trinder et al 2022 GWAS of familial combined hyperlipidaemia and sPrediXcan with GTExV8 liver eQTL.
gene	gene_name	zscore	effect_size	pvalue	var_g	pred_perf_r2	pred_perf_pval	pred_perf_qval	n_snps_used	n_snps_in_cov	n_snps_in_model
ENSG00000143126.7	CELSR2	-18.3316	-0.391769	4.63018e-75	0.146065	0.426821	1.3537e-23	NA	22	22	22
ENSG00000134243.11	SORT1	-17.4304	-0.283085	4.85383e-68	0.253225	0.578349	3.56974e-37	NA	31	31	31
ENSG00000134222.16	PSRC1	-17.1973	-0.278021	2.7841e-66	0.25942	0.514428	9.60642e-31	NA	35	35	35
ENSG00000162650.16	ATXN7L2	-8.05151	-0.223959	8.17785e-16	0.0808995	0.319603	2.95286e-16	NA	58	58	58
ENSG00000132855.4	ANGPTL3	7.62449	0.526092	2.45006e-14	0.0132197	0.0319959	0.017714	NA	34	34	34
ENSG00000143106.12	PSMA5	-7.48247	-0.493693	7.29359e-14	0.0153284	0.0536283	0.00212876	NA	70	70	70
ENSG00000100979.14	PLTP	-7.25838	-0.855332	3.91756e-13	0.00417177	0.0790877	0.000204329	NA	7	7	7
ENSG00000166035.10	LIPC	-7.03587	-0.142028	1.98027e-12	0.15722	0.228843	1.3273e-12	NA	194	194	194
ENSG00000143028.8	SYPL2	-6.42302	-0.121208	1.33593e-10	0.172378	0.484962	3.65126e-29	NA	65	65	65
ENSG00000204538.3	PSORS1C2	6.36759	0.230225	1.9202e-10	0.0510867	0.114953	5.35096e-06	NA	41	41	41
ENSG00000105717.13	PBX4	-6.24689	-0.796729	4.18699e-10	0.00422946	0.0597367	0.00113171	NA	10	10	10
ENSG00000282097.1	RP4-781K5.7	-6.22682	-0.16929	4.76003e-10	0.0821019	0.291883	1.31702e-15	NA	23	23	23
ENSG00000187244.10	BCAM	6.06894	1.39309	1.2876e-09	0.00107619	0.0252575	0.0382262	NA	6	6	6
ENSG00000204410.14	MSH5	5.77641	1.63344	7.63108e-09	0.000721991	0.0566128	0.000983682	NA	2	2	2
ENSG00000204632.11	HLA-G	5.49768	0.133935	3.84829e-08	0.110304	0.137293	3.10306e-07	NA	76	78	78
ENSG00000198670.11	LPA	5.48093	0.185548	4.23087e-08	0.0646458	0.249759	8.67724e-13	NA	79	80	80
ENSG00000149485.18	FADS1	-5.40067	-0.470712	6.63907e-08	0.00878556	0.0839904	9.9949e-05	NA	4	4	4
ENSG00000206344.7	HCG27	5.19631	0.153358	2.03287e-07	0.0760412	0.225942	2.58615e-11	NA	70	70	70
ENSG00000146477.5	SLC22A3	-5.1932	-0.175719	2.06711e-07	0.0514403	0.190219	2.1352e-09	NA	56	56	56
ENSG00000160613.12	PCSK7	-5.03419	-0.609927	4.79864e-07	0.00415248	0.0423846	0.00624954	NA	47	47	47
ENSG00000196126.11	HLA-DRB1	-5.02593	-0.337721	5.00995e-07	0.0133798	0.0742576	0.000261528	NA	44	44	44
ENSG00000186567.12	CEACAM19	4.979	0.314603	6.39128e-07	0.014946	0.0564964	0.00153095	NA	33	33	33
ENSG00000104936.17	DMPK	-4.91574	-0.389899	8.84495e-07	0.00945234	0.139901	3.87874e-07	NA	25	25	25
ENSG00000198522.13	GPN1	4.89965	0.849418	9.60083e-07	0.00205679	0.0407918	0.00667229	NA	7	7	7
ENSG00000221968.8	FADS3	-4.85684	-0.391413	1.19273e-06	0.0102706	0.0884795	6.72759e-05	NA	5	5	5
ENSG00000231852.6	CYP21A2	4.72765	0.244927	2.27136e-06	0.0219992	0.112179	8.94188e-06	NA	44	44	44
ENSG00000215114.8	UBXN2B	-4.67952	-0.140921	2.87549e-06	0.0634278	0.20367	3.98348e-10	NA	109	109	109
ENSG00000204314.10	PRRT1	4.55901	0.349996	5.13965e-06	0.0108902	0.0345213	0.016027	NA	36	36	36
ENSG00000181754.6	AMIGO1	-4.45571	-0.103143	8.36142e-06	0.11299	0.38024	3.65744e-20	NA	24	24	24
ENSG00000232748.3	RP11-196G11.6	-4.37666	-0.200653	1.2051e-05	0.0329554	0.111863	6.86076e-06	NA	18	18	18
ENSG00000183087.14	GAS6	-4.35547	-0.212954	1.32779e-05	0.0237707	0.169006	2.12113e-08	NA	14	14	14
ENSG00000105376.4	ICAM5	-4.28147	-0.22852	1.85663e-05	0.0225112	0.0874422	9.19775e-05	NA	27	27	27
ENSG00000167397.14	VKORC1	4.27536	0.0662245	1.90828e-05	0.26547	0.597265	1.90562e-39	NA	49	49	49
ENSG00000272221.1	XXbac-BPG181B23.7	-4.25986	-0.0800417	2.04558e-05	0.180446	0.467466	1.04708e-27	NA	67	67	67
ENSG00000230628.1	RP4-781K5.6	-4.24258	-0.211631	2.20965e-05	0.0269728	0.177015	8.10728e-09	NA	30	30	30
ENSG00000151006.7	PRSS53	4.24054	0.104642	2.22979e-05	0.104976	0.437171	1.7655e-24	NA	20	20	20
ENSG00000198945.7	L3MBTL3	-4.20665	-0.112546	2.59187e-05	0.0891733	0.371137	7.1812e-20	NA	26	26	26
ENSG00000238083.7	LRRC37A2	4.19208	0.0807792	2.76413e-05	0.163729	0.405733	2.04297e-22	NA	166	167	167
ENSG00000244731.7	C4A	4.18476	0.108846	2.8547e-05	0.0851386	0.390448	8.47583e-22	NA	92	92	92
ENSG00000162607.12	USP1	4.16455	0.30476	3.11968e-05	0.0109638	0.0316908	0.0208561	NA	21	21	21
ENSG00000283632.2	EXOC3L2	-4.15175	-0.217777	3.29941e-05	0.0200794	0.174464	7.062e-09	NA	48	48	48
ENSG00000137411.16	VARS2	4.01739	0.111604	5.88461e-05	0.0784196	0.262615	2.56534e-13	NA	32	32	32
ENSG00000125388.19	GRK4	3.98083	0.359304	6.86746e-05	0.00787642	0.0247743	0.0367177	NA	12	12	12
ENSG00000125629.14	INSIG2	-3.97376	-0.283016	7.07462e-05	0.0115492	0.0476902	0.00444287	NA	39	39	39
ENSG00000204525.16	HLA-C	-3.96836	-0.0623118	7.23703e-05	0.257871	0.591772	3.65282e-39	NA	89	89	89
ENSG00000214078.12	CPNE1	3.8962	0.100925	9.77125e-05	0.0909637	0.305052	9.77474e-16	NA	51	51	51
ENSG00000012048.20	BRCA1	-3.8622	-0.184	0.000112372	0.0261992	0.193248	1.42449e-09	NA	32	32	32
ENSG00000198502.5	HLA-DRB5	-3.83393	-0.0588996	0.000126115	0.27088	0.683419	2.50744e-52	NA	40	40	40
ENSG00000267467.3	APOC4	3.83339	0.180421	0.000126387	0.0342072	0.247743	1.17581e-12	NA	34	34	34
ENSG00000204540.10	PSORS1C1	3.81825	0.087088	0.000134403	0.105207	0.0536078	0.00254579	NA	82	82	82
ENSG00000221843.4	C2orf16	-3.80968	-0.131726	0.000139145	0.0464596	0.104735	1.64801e-05	NA	49	49	49
ENSG00000204531.17	POU5F1	3.72397	0.112717	0.000196115	0.0652972	0.223176	3.54898e-11	NA	83	83	83
ENSG00000167525.13	PROCA1	3.70445	0.496553	0.000211847	0.00441419	0.0368573	0.0113323	NA	24	24	24
ENSG00000216588.8	IGSF23	-3.69464	-0.157542	0.000220199	0.0322961	0.18304	5.92102e-10	NA	26	26	26
ENSG00000171700.13	RGS19	-3.66676	-0.253707	0.000245641	0.0126495	0.105389	1.48482e-05	NA	13	13	13
ENSG00000119242.8	CCDC92	-3.65847	-0.24742	0.000253727	0.0148178	0.152002	1.02721e-07	NA	15	15	15
ENSG00000272966.1	RP11-686O6.1	3.65457	0.111657	0.000257617	0.0649776	0.0748361	0.000282565	NA	42	42	42
ENSG00000011523.13	CEP68	3.64977	0.183743	0.000262476	0.0262025	0.0839219	6.87354e-05	NA	37	37	37
ENSG00000218819.4	TDRD15	-3.61351	-0.127562	0.000302082	0.0524538	0.171109	3.77872e-09	NA	19	19	19
ENSG00000087269.15	NOP14	3.58034	0.681026	0.000343154	0.00180862	0.115216	4.26607e-06	NA	6	6	6
ENSG00000089597.16	GANAB	3.57319	0.410743	0.000352654	0.00410428	0.037312	0.0108124	NA	38	38	38
ENSG00000204301.6	NOTCH4	3.57167	0.16617	0.000354706	0.0332034	0.0651253	0.000813493	NA	73	73	73
ENSG00000167384.10	ZNF180	-3.56704	-0.21358	0.000361042	0.0177801	0.123369	1.60298e-06	NA	16	16	16
ENSG00000159202.17	UBE2Z	-3.56414	-0.438302	0.000365045	0.00477203	0.0449827	0.0049639	NA	12	12	12
ENSG00000128918.14	ALDH1A2	-3.56078	-0.176889	0.000369757	0.0231614	0.0560075	0.00177965	NA	15	15	15
ENSG00000185829.17	ARL17A	3.52357	0.0737904	0.000425772	0.143832	0.295386	3.50945e-15	NA	26	26	26
ENSG00000126460.10	PRRG2	3.45063	0.110153	0.000559284	0.0625719	0.182145	5.97629e-09	NA	34	34	34
ENSG00000178852.15	EFCAB13	3.4293	0.0737401	0.000605145	0.149395	0.446452	5.91707e-25	NA	66	67	67
ENSG00000175920.16	DOK7	3.42883	0.275192	0.000606178	0.00974808	0.0854912	9.76266e-05	NA	5	5	5
ENSG00000112249.13	ASCC3	3.42585	0.285513	0.000612872	0.00913462	0.108451	8.79591e-06	NA	63	63	63
ENSG00000171903.16	CYP4F11	-3.39359	-0.361671	0.000689821	0.00601543	0.0326567	0.0152768	NA	13	13	13
ENSG00000267534.2	S1PR2	-3.36651	-0.144209	0.000761262	0.0359384	0.222521	5.21353e-11	NA	12	12	12
ENSG00000244067.2	GSTA2	3.3513	0.154842	0.000804321	0.032477	0.253732	7.43691e-13	NA	43	43	43
ENSG00000115556.13	PLCD4	-3.31601	-0.108052	0.000913124	0.0587691	0.177016	3.90657e-09	NA	57	57	57
ENSG00000254852.8	NPIPA2	-3.3117	-0.323082	0.000927315	0.00656206	0.0240352	0.0344162	NA	3	3	3
ENSG00000271425.7	NBPF10	3.30603	0.546507	0.000946268	0.00276898	0.267226	1.75867e-13	NA	9	17	17
ENSG00000108479.11	GALK1	-3.30567	-0.109036	0.000947491	0.0585819	0.330119	1.70244e-17	NA	11	11	11
ENSG00000223496.2	EXOSC6	-3.28581	-0.0809455	0.00101689	0.105279	0.319329	1.61325e-16	NA	37	38	38
ENSG00000124107.5	SLPI	3.26346	0.22687	0.00110062	0.0107279	0.0394455	0.00971086	NA	62	62	62
ENSG00000242616.3	GNG10	-3.26345	-0.115222	0.00110066	0.0528826	0.327348	5.70744e-17	NA	28	28	28
ENSG00000058668.14	ATP2B4	3.25809	0.46374	0.00112166	0.00304416	0.0416174	0.0057415	NA	10	10	10
ENSG00000204520.12	MICA	-3.24101	-0.122609	0.00119105	0.0460989	0.2838	1.14023e-14	NA	66	66	66
ENSG00000164695.4	CHMP4C	-3.23531	-0.106848	0.0012151	0.054298	0.378679	4.3117e-20	NA	40	40	40
ENSG00000084676.15	NCOA1	-3.20019	-0.290625	0.00137337	0.00721943	0.101409	2.36334e-05	NA	25	25	25
ENSG00000165138.17	ANKS6	3.19412	0.156328	0.00140257	0.0259894	0.0877666	6.13564e-05	NA	41	41	41
ENSG00000139354.10	GAS2L3	-3.19026	-0.156721	0.00142145	0.0260118	0.129988	3.0079e-07	NA	25	25	25
ENSG00000107175.11	CREB3	-3.1763	-0.618923	0.00149167	0.00191195	0.0582339	0.0015618	NA	12	12	12
ENSG00000135929.8	CYP27A1	3.17609	0.534052	0.00149275	0.00233319	0.0392494	0.00990198	NA	47	47	47
ENSG00000174306.21	ZHX3	-3.15893	-0.229059	0.00158351	0.0111519	0.0294466	0.025974	NA	57	57	57
ENSG00000078967.12	UBE2D4	3.1406	0.28477	0.00168601	0.00812976	0.0228848	0.0478908	NA	26	26	26
ENSG00000183793.13	NPIPA5	-3.11514	-0.0671961	0.0018386	0.134631	0.360629	6.13765e-19	NA	8	8	8
ENSG00000171320.14	ESCO2	3.09834	0.106041	0.00194609	0.0475155	0.231973	6.94497e-12	NA	16	16	16
ENSG00000174579.3	MSL2	-3.09759	-0.423279	0.00195098	0.00315725	0.0423621	0.00688313	NA	12	12	12
ENSG00000151893.14	CACUL1	-3.09442	-0.196764	0.001972	0.0140159	0.0419406	0.00778571	NA	23	23	23
ENSG00000157045.8	NTAN1	3.06799	0.190323	0.00215507	0.0159851	0.0631492	0.000875023	NA	13	13	13
ENSG00000146039.10	SLC17A4	3.05569	0.567209	0.00224541	0.00176438	0.0807526	0.000164324	NA	57	57	57
ENSG00000153012.11	LGI2	3.03681	0.100551	0.00239098	0.0597271	0.0973935	2.58233e-05	NA	61	61	61
ENSG00000175003.12	SLC22A1	-3.02838	-0.215284	0.00245873	0.0116766	0.0243643	0.036884	NA	37	37	37
ENSG00000183426.16	NPIPA1	3.02667	0.0777551	0.00247261	0.105172	0.202964	1.97622e-10	NA	84	84	84
ENSG00000153786.12	ZDHHC7	3.01976	0.290337	0.00252979	0.00697801	0.0410844	0.0085454	NA	26	26	26
ENSG00000103510.19	KAT8	3.01368	0.178747	0.00258098	0.0181255	0.194802	7.85934e-10	NA	17	17	17
ENSG00000167395.10	ZNF646	3.01263	0.119106	0.00258997	0.0398822	0.150692	8.35064e-08	NA	36	36	36
ENSG00000147419.17	CCDC25	3.0047	0.125724	0.00265847	0.0319746	0.381047	3.369e-20	NA	14	14	14
ENSG00000197124.11	ZNF682	-3.00085	-0.0920545	0.00269227	0.0713908	0.282762	7.82522e-15	NA	45	45	45
ENSG00000133488.14	SEC14L4	2.99971	0.132553	0.00270236	0.0316797	0.0696828	0.000420851	NA	64	64	64
ENSG00000135457.9	TFCP2	-2.99841	-0.431466	0.0027139	0.00312618	0.0299988	0.022382	NA	5	5	5
ENSG00000105877.17	DNAH11	2.99654	0.0828842	0.00273062	0.0736325	0.28669	2.52833e-14	NA	13	13	13
ENSG00000139211.6	AMIGO2	-2.98999	-0.171333	0.00278986	0.0203398	0.137928	3.91958e-07	NA	35	35	35
ENSG00000153993.13	SEMA3D	2.98978	0.278144	0.00279182	0.0069598	0.0596293	0.00139114	NA	11	11	11
ENSG00000149179.13	C11orf49	2.97436	0.12802	0.00293597	0.0383494	0.123995	1.85586e-06	NA	26	26	26
ENSG00000234378.1	AC098828.2	-2.96746	-0.105745	0.00300269	0.0507646	0.232799	5.18709e-12	NA	12	12	12
ENSG00000263280.1	LA16c-325D7.2	2.96135	0.11228	0.0030629	0.0418708	0.0838613	9.7617e-05	NA	26	26	26
ENSG00000272462.2	U91328.19	2.94382	0.132238	0.00324186	0.0299553	0.106371	1.74747e-06	NA	9	9	9
ENSG00000204876.4	AC021218.2	-2.94343	-0.0462258	0.00324596	0.24456	0.604126	4.73884e-41	NA	37	37	37
ENSG00000111817.16	DSE	-2.8932	-0.168185	0.00381339	0.0151587	0.0584963	0.00154638	NA	25	25	25
ENSG00000170899.10	GSTA4	2.88987	0.12831	0.003854	0.0302551	0.0724369	0.000431605	NA	63	63	63
ENSG00000155158.20	TTC39B	-2.88126	-0.0965564	0.0039609	0.0626159	0.185257	2.98136e-09	NA	21	21	21
ENSG00000196268.11	ZNF493	-2.87814	-0.115468	0.00400023	0.0396126	0.180084	2.43828e-09	NA	43	43	43
ENSG00000130702.15	LAMA5	2.87424	0.0779866	0.00405004	0.0831092	0.282422	2.08133e-14	NA	49	49	49
ENSG00000237767.1	LINC01370	2.85914	0.127876	0.00424789	0.0311664	0.135487	5.79327e-07	NA	17	17	17
ENSG00000236255.1	AC009404.2	2.85913	0.369837	0.00424809	0.00381301	0.0453309	0.00484675	NA	13	13	13
ENSG00000187624.8	C17orf97	-2.85095	-0.0538947	0.00435889	0.186241	0.525542	9.85309e-33	NA	11	11	11
ENSG00000273295.1	AP000350.5	-2.84959	-0.0536039	0.00437753	0.174026	0.434853	3.88138e-25	NA	22	22	22
ENSG00000002016.17	RAD52	2.84674	0.285501	0.00441691	0.00571964	0.0485556	0.00371049	NA	38	39	39
ENSG00000104915.14	STX10	2.84195	0.409452	0.00448383	0.00318074	0.0557134	0.0021186	NA	7	7	7
ENSG00000183682.7	BMP8A	2.83739	0.207689	0.0045484	0.0108921	0.0655099	0.000809	NA	32	33	33
ENSG00000182154.7	MRPL41	2.83078	2.84408	0.00464352	7.12511e-05	0.0974173	3.46839e-05	NA	3	15	15
ENSG00000164253.13	WDR41	-2.82963	-0.139281	0.00466025	0.0248774	0.0672677	0.000551095	NA	63	63	63
ENSG00000205866.3	FAM99A	2.82934	0.324671	0.00466448	0.00520264	0.0540264	0.00252464	NA	23	23	23
ENSG00000276524.1	RP11-323F24.3	2.82523	0.0612768	0.00472464	0.130162	0.0232607	0.0496418	NA	121	121	121
ENSG00000254986.7	DPP3	2.81093	0.556189	0.00493978	0.00176938	0.0854953	9.40218e-05	NA	9	9	9
ENSG00000168661.14	ZNF30	2.80147	0.354049	0.00508711	0.00401707	0.0264714	0.0278953	NA	10	10	10
ENSG00000272695.1	GAS6-AS2	-2.80137	-0.112037	0.00508854	0.040316	0.0806833	0.000151286	NA	25	25	25
ENSG00000189190.9	ZNF600	-2.79916	-0.104587	0.00512361	0.0439094	0.268022	1.62558e-13	NA	11	11	11
ENSG00000166321.13	NUDT13	-2.7876	-0.147041	0.00530997	0.014295	0.0883365	2.80755e-05	NA	27	27	27
ENSG00000099974.7	DDTL	2.76692	0.058929	0.0056588	0.131474	0.514723	1.98101e-31	NA	23	23	23
ENSG00000240972.1	MIF	-2.76608	-0.0563126	0.0056735	0.15089	0.227912	1.76549e-12	NA	18	18	18
ENSG00000139644.12	TMBIM6	-2.764	-0.20061	0.00570976	0.0129843	0.171942	6.48613e-09	NA	62	63	63
ENSG00000204599.14	TRIM39	2.75994	0.237717	0.00578127	0.00849066	0.0723136	0.000360232	NA	19	19	19
ENSG00000116985.11	BMP8B	2.75423	0.0726625	0.00588296	0.100516	0.0862902	9.72822e-05	NA	109	109	109
ENSG00000251396.6	LINC01301	-2.74703	-0.264835	0.00601371	0.00696585	0.0239531	0.0447982	NA	11	11	11
ENSG00000169085.11	C8orf46	-2.74695	-0.149983	0.00601525	0.0220426	0.258928	8.73257e-13	NA	23	23	23
ENSG00000164334.15	FAM170A	-2.74487	-0.0873098	0.00605342	0.0632786	0.22137	2.60045e-11	NA	19	19	19
ENSG00000204217.13	BMPR2	2.7337	0.105505	0.00626269	0.0398342	0.195103	1.04159e-09	NA	39	39	39
ENSG00000117640.17	MTFR1L	2.73263	0.277279	0.00628309	0.00577542	0.0312331	0.0213408	NA	48	48	48
ENSG00000108179.13	PPIF	-2.72063	-0.122994	0.00651585	0.0292089	0.273341	2.46876e-14	NA	11	11	11
ENSG00000189350.12	TOGARAM2	2.71375	0.105621	0.00665263	0.0386128	0.106221	1.21614e-05	NA	46	46	46
ENSG00000124207.16	CSE1L	-2.70448	-0.116488	0.0068412	0.03342	0.328296	4.00376e-17	NA	126	126	126
ENSG00000186480.12	INSIG1	-2.69939	-0.389928	0.0069467	0.00266978	0.0487766	0.00370315	NA	12	12	12
ENSG00000117676.13	RPS6KA1	-2.69662	-0.0909672	0.00700475	0.0551071	0.326265	6.5859e-17	NA	18	18	18
ENSG00000042781.12	USH2A	-2.69505	-0.664484	0.00703772	0.000938842	0.0760536	0.000178396	NA	11	11	11
ENSG00000158856.17	DMTN	2.68223	0.0563913	0.00731337	0.140339	0.490751	1.08136e-28	NA	43	43	43
ENSG00000124257.6	NEURL2	-2.67867	-0.404785	0.00739146	0.00294342	0.0325342	0.016617	NA	1	1	1
ENSG00000271009.2	RP11-346C20.3	-2.67158	-0.27828	0.00754961	0.00590624	0.045274	0.00539185	NA	9	9	9
ENSG00000153406.13	NMRAL1	2.67056	0.147999	0.00757238	0.0192588	0.164511	7.84987e-09	NA	11	11	11
ENSG00000117593.9	DARS2	-2.66676	-0.466301	0.00765853	0.00188127	0.0237357	0.0397886	NA	11	11	11
ENSG00000103888.16	CEMIP	2.66479	0.184071	0.00770367	0.0153336	0.0559305	0.00172028	NA	20	20	20
ENSG00000161265.14	U2AF1L4	-2.65929	-0.0625261	0.00783054	0.11158	0.567452	1.08247e-36	NA	19	19	19
ENSG00000111530.12	CAND1	-2.65332	-0.489788	0.00797052	0.00195542	0.0569033	0.0015438	NA	17	17	17
ENSG00000272787.1	KB-226F1.2	2.64943	0.0434413	0.00806282	0.220344	0.487168	2.01084e-28	NA	40	40	40
ENSG00000183111.11	ARHGEF37	2.64895	0.100645	0.00807428	0.0467934	0.133414	5.14782e-07	NA	46	46	46
ENSG00000129347.19	KRI1	2.64838	0.101771	0.00808792	0.0459604	0.271749	9.14809e-15	NA	23	23	23
ENSG00000131187.9	F12	2.64819	0.0756105	0.00809237	0.0753109	0.446438	4.88579e-26	NA	18	18	18
ENSG00000142627.12	EPHA2	-2.63218	-0.17312	0.00848394	0.0158888	0.150783	1.37957e-07	NA	31	31	31
ENSG00000184903.9	IMMP2L	2.62814	0.459114	0.0085853	0.0022137	0.0284694	0.0230003	NA	8	8	8
ENSG00000189050.15	RNFT1	-2.62563	-0.296354	0.00864892	0.00507858	0.0581987	0.00135937	NA	17	17	17
ENSG00000135698.9	MPHOSPH6	2.61799	0.0836187	0.00884491	0.0607055	0.333149	4.74697e-17	NA	58	58	58
ENSG00000003056.7	M6PR	2.61122	0.614619	0.00902187	0.00147257	0.0291496	0.0223918	NA	11	11	11
ENSG00000117305.14	HMGCL	-2.60891	-0.536181	0.00908308	0.00138771	0.0367053	0.0121318	NA	13	13	13
ENSG00000110328.5	GALNT18	2.60482	0.10514	0.00919215	0.0390051	0.0363594	0.0120604	NA	53	53	53
ENSG00000259108.2	LINC01595	-2.60427	-0.0508697	0.00920691	0.180526	0.629444	6.81541e-46	NA	9	9	9
ENSG00000221947.7	XKR9	-2.60255	-0.0372206	0.00925328	0.335124	0.675267	1.1404e-50	NA	43	43	43
ENSG00000012171.19	SEMA3B	-2.6014	-0.14826	0.00928444	0.0147101	0.0750639	0.000123157	NA	69	69	69
ENSG00000170464.9	DNAJC18	-2.58897	-0.11003	0.0096264	0.0341844	0.167125	2.15004e-08	NA	15	15	15
ENSG00000065029.14	ZNF76	2.58772	0.248716	0.00966124	0.00800053	0.0763929	0.000235324	NA	37	37	37
ENSG00000158815.10	FGF17	2.58225	0.265305	0.00981591	0.00599469	0.0549675	0.00143987	NA	5	5	5
ENSG00000135968.20	GCC2	2.57982	0.122093	0.00988526	0.0281477	0.260843	2.9222e-13	NA	43	43	43
ENSG00000119977.20	TCTN3	-2.57287	-0.238115	0.0100858	0.00774706	0.0618558	0.00115166	NA	41	41	41
ENSG00000139842.14	CUL4A	-2.56729	-0.305279	0.0102497	0.0043909	0.0503006	0.00366283	NA	28	28	28
ENSG00000057019.15	DCBLD2	-2.56572	-0.369079	0.0102963	0.0032187	0.0301583	0.0241803	NA	9	9	9
ENSG00000143971.7	ETAA1	2.56229	0.2064	0.0103985	0.0107638	0.0230555	0.0451631	NA	29	29	29
ENSG00000007341.18	ST7L	2.55898	0.0839103	0.010498	0.072996	0.187125	3.18609e-09	NA	20	20	20
ENSG00000164713.9	BRI3	-2.54795	-0.0633003	0.0108359	0.0970783	0.361179	3.74023e-20	NA	16	16	16
ENSG00000162971.10	TYW5	2.54311	0.272231	0.0109871	0.00468914	0.0387306	0.00848159	NA	6	6	6
ENSG00000164088.17	PPM1M	-2.54208	-0.150952	0.0110195	0.0153766	0.121394	2.52878e-06	NA	12	12	12
ENSG00000099995.18	SF3A1	-2.5354	-0.220546	0.0112317	0.00629397	0.138683	4.58381e-07	NA	24	24	24
ENSG00000173327.7	MAP3K11	2.52725	0.228637	0.0114958	0.00952986	0.0391123	0.00864799	NA	23	23	23
ENSG00000244045.12	TMEM199	2.52669	0.169497	0.0115143	0.0131483	0.0727408	0.000376661	NA	32	34	34
ENSG00000110080.18	ST3GAL4	2.52561	0.10274	0.0115499	0.0356337	0.231205	1.23596e-11	NA	12	12	12
ENSG00000214941.7	ZSWIM7	2.51547	0.120511	0.0118872	0.0263279	0.147611	6.09592e-08	NA	27	27	27
ENSG00000169230.9	PRELID1	2.51494	0.118803	0.0119054	0.0258602	0.261311	3.46845e-13	NA	6	6	6
ENSG00000111181.12	SLC6A12	2.51206	0.591805	0.012003	0.00115018	0.0749934	0.000331152	NA	1	1	1
ENSG00000189180.15	ZNF33A	2.51073	0.291605	0.0120482	0.00410856	0.0942288	3.60855e-05	NA	28	28	28
ENSG00000029725.16	RABEP1	-2.50326	-0.446774	0.0123057	0.00183526	0.0270012	0.0331283	NA	7	7	7
ENSG00000099977.13	DDT	2.50198	0.0480032	0.0123502	0.163785	0.503241	1.41801e-30	NA	68	68	68
ENSG00000137076.20	TLN1	-2.49926	-0.327351	0.0124454	0.00396556	0.152231	1.19465e-07	NA	14	14	14
ENSG00000113716.12	HMGXB3	2.49574	0.254244	0.0125696	0.00501353	0.0707669	0.000399977	NA	20	20	20
ENSG00000135100.17	HNF1A	-2.49437	-0.27488	0.0126182	0.00514107	0.0465836	0.00454265	NA	22	22	22
ENSG00000167555.13	ZNF528	2.48886	0.149597	0.0128152	0.0183489	0.211256	1.17826e-10	NA	7	7	7
ENSG00000175164.13	ABO	2.48701	0.081922	0.0128823	0.0630532	0.15314	1.18244e-07	NA	31	31	31
ENSG00000237541.3	HLA-DQA2	2.48681	0.0345716	0.0128894	0.289024	0.556126	3.12274e-35	NA	41	41	41
ENSG00000196510.12	ANAPC7	-2.48528	-0.149088	0.0129448	0.016478	0.0387339	0.00978735	NA	77	77	77
ENSG00000183527.11	PSMG1	2.48489	0.238788	0.0129591	0.00603972	0.2099	8.57182e-11	NA	18	18	18
ENSG00000196712.17	NF1	-2.48255	-0.165664	0.0130444	0.0127735	0.171312	1.38845e-08	NA	16	16	16
ENSG00000129204.16	USP6	2.47465	0.111416	0.0133367	0.0252341	0.0837082	0.000103754	NA	13	13	13
ENSG00000004897.11	CDC27	-2.47007	-0.527132	0.0135088	0.00172746	0.0646779	0.000920548	NA	3	3	3
ENSG00000133433.10	GSTT2B	2.46957	0.0372476	0.0135276	0.27752	0.481204	5.22906e-28	NA	92	92	92
ENSG00000278730.1	RP11-147L13.11	-2.45247	-0.124813	0.014188	0.023765	0.140962	4.56635e-07	NA	14	14	14
ENSG00000173653.7	RCE1	2.45208	0.340781	0.0142033	0.0035818	0.036199	0.01207	NA	10	10	10
ENSG00000167674.14	CTB-50L17.10	2.45167	0.0836608	0.0142196	0.0528935	0.17623	4.09885e-09	NA	59	59	59
ENSG00000108950.11	FAM20A	2.4454	0.144815	0.0144692	0.0192205	0.101268	1.4301e-05	NA	33	34	34
ENSG00000073711.10	PPP2R3A	2.44348	0.106586	0.0145463	0.0305192	0.0924131	3.94092e-05	NA	52	52	52
ENSG00000161920.9	MED11	-2.43685	-0.328389	0.0148158	0.00296373	0.0279183	0.0291083	NA	9	9	9
ENSG00000161016.17	RPL8	-2.43158	-0.148914	0.0150333	0.0160333	0.212094	1.51871e-10	NA	18	18	18
ENSG00000137656.11	BUD13	2.43093	0.156091	0.01506	0.00842985	0.0283096	0.0268789	NA	36	36	36
ENSG00000169976.6	SF3B5	2.42932	0.193479	0.0151272	0.0096785	0.117553	3.22569e-06	NA	33	33	33
ENSG00000099365.10	STX1B	2.42186	0.364842	0.0154415	0.0029784	0.0239829	0.0451946	NA	17	17	17
ENSG00000011295.15	TTC19	2.41345	0.13059	0.0158022	0.0204303	0.114771	5.8157e-06	NA	28	28	28
ENSG00000027847.13	B4GALT7	2.41084	0.221958	0.0159157	0.00633052	0.136786	3.58625e-07	NA	17	17	17
ENSG00000134744.13	ZCCHC11	2.40995	0.131499	0.0159546	0.0252514	0.0951164	2.74061e-05	NA	76	76	76
ENSG00000264443.1	RP4-594I10.3	2.40435	0.317937	0.0162012	0.00353349	0.0943973	3.63531e-05	NA	6	6	6
ENSG00000227373.5	RP11-160H22.5	2.4039	0.135602	0.0162212	0.0182587	0.0786735	0.000128713	NA	85	85	85
ENSG00000164308.16	ERAP2	2.40197	0.0336154	0.0163069	0.305682	0.608239	3.63697e-43	NA	66	66	66
ENSG00000152359.14	POC5	2.40039	0.271683	0.0163778	0.00408291	0.0522301	0.00262697	NA	10	10	10
ENSG00000149084.12	HSD17B12	-2.39798	-0.121391	0.0164857	0.0233654	0.222011	3.3627e-11	NA	58	58	58
ENSG00000145908.12	ZNF300	2.39745	0.155906	0.0165096	0.0142497	0.0419146	0.00752143	NA	19	19	19
ENSG00000160194.17	NDUFV3	2.39495	0.0642642	0.0166228	0.0746267	0.276187	5.16365e-14	NA	36	36	36
ENSG00000177455.12	CD19	2.39215	0.172351	0.0167498	0.0130148	0.0433915	0.00697169	NA	11	11	11
ENSG00000157578.13	LCA5L	-2.3918	-0.152301	0.016766	0.0121674	0.045134	0.00533301	NA	26	26	26
ENSG00000135587.8	SMPD2	2.39009	0.140179	0.0168441	0.015808	0.0876823	6.39479e-05	NA	22	22	22
ENSG00000091436.16	MAP3K20	-2.38066	-0.202988	0.0172819	0.0091839	0.0240725	0.0448262	NA	49	49	49
ENSG00000198912.10	C1orf174	-2.37652	-0.081322	0.0174767	0.0545627	0.132501	5.22451e-07	NA	49	49	49
ENSG00000183833.16	MAATS1	-2.37557	-0.0448494	0.0175219	0.151267	0.433574	1.28944e-24	NA	48	48	48
ENSG00000144891.17	AGTR1	2.36992	0.143689	0.0177921	0.0160944	0.123127	2.62827e-06	NA	26	26	26
ENSG00000197888.2	UGT2B17	2.36873	0.0464754	0.0178491	0.145345	0.326741	5.07243e-17	NA	64	64	64
ENSG00000131791.7	PRKAB2	2.36727	0.320694	0.0179199	0.00342827	0.106477	1.04283e-05	NA	6	6	6
ENSG00000183207.13	RUVBL2	2.3667	0.336194	0.0179475	0.00309171	0.101828	1.31364e-05	NA	13	13	13
ENSG00000269893.6	SNHG8	-2.36611	-0.232366	0.0179761	0.00693139	0.112484	5.53585e-06	NA	18	18	18
ENSG00000157216.15	SSBP3	2.36457	0.227144	0.0180511	0.00769161	0.113972	4.6335e-06	NA	3	3	3
ENSG00000100221.10	JOSD1	2.35729	0.111329	0.0184088	0.0301788	0.237133	7.09308e-12	NA	25	25	25
ENSG00000104731.13	KLHDC4	2.35679	0.195313	0.0184339	0.00874001	0.0298146	0.0243143	NA	12	12	12
ENSG00000136425.12	CIB2	-2.3513	-0.0696686	0.0187077	0.0696815	0.312022	4.3898e-16	NA	31	31	31
ENSG00000151651.15	ADAM8	-2.35011	-0.2618	0.0187679	0.00584367	0.0270897	0.0312637	NA	14	14	14
ENSG00000121988.17	ZRANB3	-2.34927	-0.187693	0.0188103	0.0125748	0.028057	0.0295584	NA	30	30	30
ENSG00000204613.10	TRIM10	2.34589	0.22028	0.0189818	0.00739534	0.0320336	0.0191592	NA	20	20	20
ENSG00000139436.20	GIT2	-2.34446	-0.160224	0.0190544	0.0151596	0.0550203	0.0018356	NA	48	48	48
ENSG00000135390.17	ATP5G2	2.3432	0.240124	0.019119	0.00782082	0.106184	1.34782e-05	NA	17	17	17
ENSG00000166913.12	YWHAB	2.3349	0.653029	0.0195485	0.00060602	0.0394426	0.00989341	NA	9	9	9
ENSG00000156218.12	ADAMTSL3	2.32983	0.148448	0.0198149	0.0141832	0.055208	0.00208232	NA	28	28	28
ENSG00000041357.15	PSMA4	-2.32447	-0.494558	0.0201004	0.00132731	0.0294668	0.0247864	NA	25	25	25
ENSG00000105677.11	TMEM147	2.32288	0.0775674	0.0201855	0.0480914	0.583561	3.91296e-38	NA	4	4	4
ENSG00000234745.10	HLA-B	2.32244	0.108742	0.0202094	0.0276928	0.148198	1.75539e-07	NA	34	34	34
ENSG00000255121.2	RP11-110I1.12	2.32172	0.128117	0.0202483	0.0207695	0.105365	1.2296e-05	NA	12	12	12
ENSG00000105287.12	PRKD2	2.32051	0.119302	0.0203134	0.0213799	0.193729	1.06499e-09	NA	12	12	12
ENSG00000197487.8	GALP	2.31913	0.08997	0.0203879	0.0431005	0.0612938	0.000987443	NA	26	26	26
ENSG00000158863.21	FAM160B2	2.31723	0.139288	0.0204909	0.0171189	0.201877	5.12534e-10	NA	52	52	52
ENSG00000136689.18	IL1RN	-2.31436	-0.153301	0.020648	0.0156261	0.0252142	0.0393024	NA	49	49	49
ENSG00000111328.6	CDK2AP1	2.30956	0.158222	0.0209123	0.0137294	0.135597	6.70833e-07	NA	9	9	9
ENSG00000204267.13	TAP2	2.30438	0.164466	0.0212014	0.0101833	0.0981547	3.28795e-05	NA	19	19	19
ENSG00000062524.15	LTK	2.3031	0.171469	0.0212731	0.0110861	0.0882507	5.80243e-05	NA	12	12	12
ENSG00000033030.13	ZCCHC8	-2.30165	-0.334813	0.0213552	0.00380299	0.0604875	0.00137189	NA	26	26	26
ENSG00000111231.8	GPN3	-2.29978	-0.311718	0.0214606	0.00374583	0.023717	0.0397962	NA	23	23	23
ENSG00000108861.8	DUSP3	-2.29718	-0.355433	0.0216085	0.00288536	0.0475532	0.00350063	NA	10	10	10
ENSG00000268555.1	RP11-678G14.3	-2.29623	-0.0465115	0.0216626	0.165169	0.293566	7.09059e-15	NA	40	40	40
ENSG00000185262.8	UBALD2	2.29593	0.144935	0.0216799	0.0176251	0.0782641	0.000225241	NA	54	54	54
ENSG00000221890.3	NPTXR	2.2916	0.0670583	0.021929	0.0980598	0.319007	3.55285e-18	NA	17	17	17
ENSG00000090382.6	LYZ	2.29146	0.141838	0.021937	0.0167029	0.0888068	5.53657e-05	NA	9	9	9
ENSG00000100567.12	PSMA3	2.28534	0.446446	0.0222929	0.00154702	0.0428696	0.00658121	NA	9	9	9
ENSG00000151292.17	CSNK1G3	2.27759	0.174357	0.022751	0.0108014	0.102276	1.61953e-05	NA	14	14	14
ENSG00000276855.1	CTD-3157E16.2	2.27256	0.17986	0.0230524	0.0106922	0.0315889	0.014949	NA	18	18	18
ENSG00000227359.1	AC017074.2	2.268	0.180087	0.0233291	0.010121	0.10565	1.28324e-05	NA	5	5	5
ENSG00000137960.5	GIPC2	-2.26347	-0.3097	0.023607	0.00326503	0.143126	3.13028e-07	NA	27	27	27
ENSG00000158457.5	TSPAN33	-2.25991	-0.051337	0.0238269	0.12576	0.39548	1.78792e-21	NA	75	75	75
ENSG00000092094.10	OSGEP	-2.2588	-0.206214	0.0238955	0.0066816	0.0336973	0.0167658	NA	9	9	9
ENSG00000214860.4	EVPLL	-2.25865	-0.0818415	0.0239049	0.0451377	0.186947	1.93363e-09	NA	30	30	30
ENSG00000243896.3	OR2A7	-2.25086	-0.109372	0.0243945	0.0253429	0.0928039	4.14063e-05	NA	16	16	16
ENSG00000114126.17	TFDP2	-2.24663	-0.364685	0.0246635	0.00255953	0.0506532	0.00274713	NA	8	8	8
ENSG00000198203.9	SULT1C2	2.24625	0.104393	0.0246877	0.0260769	0.0908052	4.84073e-05	NA	8	8	8
ENSG00000260300.5	RP11-505K9.4	2.23833	0.210963	0.0251993	0.00763856	0.0915318	6.68144e-05	NA	12	12	12
ENSG00000273454.1	RP11-797D24.3	-2.23831	-0.100397	0.0252006	0.0307819	0.023279	0.0469365	NA	36	36	36
ENSG00000282692.1	CTD-3212A4.2	-2.23288	-0.112386	0.0255571	0.0253239	0.0381326	0.00856441	NA	18	18	18
ENSG00000164329.13	PAPD4	-2.23264	-0.144551	0.0255729	0.0133319	0.0237659	0.0454356	NA	50	50	50
ENSG00000148337.20	CIZ1	2.23236	0.110065	0.0255914	0.0257454	0.188654	1.24068e-09	NA	21	21	21
ENSG00000188130.13	MAPK12	2.22991	0.196249	0.0257534	0.009162	0.048895	0.00383458	NA	18	18	18
ENSG00000204257.14	HLA-DMA	-2.22818	-0.040698	0.0258682	0.147441	0.416738	1.23827e-23	NA	86	86	86
ENSG00000222009.8	BTBD19	-2.22653	-0.187572	0.0259787	0.00912244	0.0903012	6.12424e-05	NA	11	11	11
ENSG00000076067.12	RBMS2	-2.22426	-0.461936	0.0261307	0.00163824	0.0292281	0.0273924	NA	10	10	10
ENSG00000140543.14	DET1	-2.21693	-0.130202	0.0266276	0.016886	0.0853628	0.000124318	NA	22	22	22
ENSG00000073670.13	ADAM11	2.21423	0.223692	0.0268129	0.00585508	0.0338618	0.0163132	NA	8	8	8
ENSG00000205978.5	NYNRIN	2.20958	0.0832027	0.0271345	0.0475244	0.274397	8.12551e-14	NA	18	18	18
ENSG00000176472.10	ZNF575	-2.2074	-0.195977	0.0272859	0.0102612	0.0899469	2.74648e-05	NA	6	6	6
ENSG00000092096.16	SLC22A17	2.20634	0.0758273	0.0273602	0.0552415	0.281927	9.29711e-15	NA	30	30	30
ENSG00000142459.8	EVI5L	2.205	0.189896	0.0274544	0.00841663	0.0813596	0.000150841	NA	20	20	20
ENSG00000099785.10	2002-03-01	2.20443	0.127442	0.0274943	0.0201105	0.212512	1.50484e-10	NA	11	11	11
ENSG00000152749.7	GPR180	2.20122	0.0504251	0.0277203	0.106759	0.333741	5.25806e-18	NA	26	26	26
ENSG00000157322.17	CLEC18A	-2.19614	-0.0355064	0.0280818	0.274257	0.385858	8.51439e-22	NA	64	64	64
ENSG00000165113.12	GKAP1	2.19594	0.0925354	0.0280964	0.0322247	0.0868778	0.000100461	NA	157	157	157
ENSG00000126464.13	PRR12	2.19335	0.120402	0.0282819	0.0248117	0.140176	1.85321e-07	NA	15	15	15
ENSG00000087077.13	TRIP6	-2.18785	-0.140342	0.0286807	0.0149906	0.0837097	0.000138171	NA	42	42	42
ENSG00000087884.14	AAMDC	-2.18466	-0.216065	0.0289141	0.00662792	0.0227404	0.045453	NA	36	36	36
ENSG00000119720.17	NRDE2	-2.1835	-0.187908	0.0289986	0.00750474	0.0849289	0.000107829	NA	32	32	32
ENSG00000180447.6	GAS1	2.18286	0.398988	0.0290461	0.00206615	0.0266483	0.0346792	NA	9	9	9
ENSG00000180739.13	S1PR5	-2.17697	-0.0942987	0.029483	0.03266	0.0343097	0.0118659	NA	69	69	69
ENSG00000257354.2	RP11-631N16.2	-2.17321	-0.219307	0.0297646	0.00718577	0.0291614	0.0247791	NA	30	30	30
ENSG00000114529.12	C3orf52	2.16943	0.303741	0.03005	0.00324944	0.0303652	0.0230115	NA	3	3	3
ENSG00000118094.11	TREH	-2.16523	-0.0410561	0.0303701	0.183993	0.490036	1.53459e-28	NA	53	53	53
ENSG00000111726.12	CMAS	-2.16314	-0.236632	0.0305306	0.00455957	0.0236389	0.0458235	NA	31	31	31
ENSG00000103932.11	RPAP1	-2.163	-0.153693	0.0305414	0.010426	0.09179	6.14828e-05	NA	58	58	58
ENSG00000183798.4	EMILIN3	2.1629	0.126823	0.0305487	0.0176041	0.0843393	0.00010581	NA	18	18	18
ENSG00000173226.16	IQCB1	-2.1625	-0.0709036	0.0305795	0.0504054	0.201228	3.09858e-10	NA	67	67	67
ENSG00000233421.4	LINC01783	-2.16241	-0.101339	0.0305866	0.0296214	0.0362027	0.0131426	NA	47	47	47
ENSG00000198874.12	TYW1	-2.16164	-0.075798	0.030646	0.0516976	0.0838741	0.000102812	NA	59	60	60
ENSG00000091138.12	SLC26A3	2.15905	0.0891633	0.0308463	0.0356187	0.0631664	0.00104708	NA	14	14	14
ENSG00000182923.16	CEP63	2.15818	0.153578	0.0309142	0.0126459	0.0300798	0.0206537	NA	30	30	30
ENSG00000167759.12	KLK13	-2.15119	-0.153184	0.0314614	0.0142213	0.0587753	0.000813626	NA	11	11	11
ENSG00000126790.11	L3HYPDH	-2.15003	-0.11946	0.0315526	0.0221685	0.123316	2.59271e-06	NA	24	24	24
ENSG00000014914.20	MTMR11	2.14383	0.142007	0.0320468	0.0129562	0.114383	5.1801e-06	NA	5	7	7
ENSG00000238142.1	RP11-108M9.4	-2.14141	-0.0609888	0.0322408	0.0866389	0.122185	1.14344e-06	NA	64	65	65
ENSG00000147576.15	ADHFE1	2.13708	0.109018	0.0325911	0.0243626	0.205588	1.01399e-10	NA	35	35	35
ENSG00000153814.11	JAZF1	-2.13363	-0.0899012	0.032873	0.0416062	0.123733	1.31989e-06	NA	36	36	36
ENSG00000161243.8	FBXO27	-2.13291	-0.0906072	0.0329322	0.036676	0.19799	2.40973e-10	NA	21	21	21
ENSG00000170632.13	ARMC10	-2.13117	-0.235334	0.033075	0.00480728	0.0290287	0.027436	NA	26	26	26
ENSG00000236682.1	AC068282.3	2.1309	0.038578	0.0330971	0.201487	0.51873	1.48475e-31	NA	49	49	49
ENSG00000181027.10	FKRP	2.13041	0.0857703	0.0331376	0.0341729	0.217286	8.33598e-11	NA	36	36	36
ENSG00000006576.16	PHTF2	-2.12996	-0.0824313	0.0331746	0.0539094	0.0481342	0.00399714	NA	79	80	80
ENSG00000129925.10	TMEM8A	2.12903	0.200625	0.0332522	0.00813907	0.137836	4.65252e-07	NA	15	15	15
ENSG00000140319.10	SRP14	2.12751	0.14147	0.0333777	0.0128943	0.136712	1.67155e-07	NA	37	37	37
ENSG00000005100.12	DHX33	2.12213	0.108789	0.0338271	0.0278118	0.0818826	0.000131339	NA	51	51	51
ENSG00000277443.2	MARCKS	-2.12203	-0.0991317	0.0338356	0.0286796	0.0243737	0.0420553	NA	102	102	102
ENSG00000119673.14	ACOT2	-2.12016	-0.0908996	0.0339926	0.0371268	0.2707	7.16217e-14	NA	39	40	40
ENSG00000164494.11	PDSS2	-2.11589	-0.31487	0.034354	0.0025762	0.0397417	0.00916374	NA	12	12	12
ENSG00000114248.9	LRRC31	2.11571	0.112556	0.0343696	0.0218903	0.0731108	0.000399472	NA	57	57	57
ENSG00000106868.16	SUSD1	-2.11321	-0.202355	0.0345825	0.00768678	0.0351455	0.0149321	NA	24	24	24
ENSG00000156603.15	MED19	-2.11251	-0.104085	0.0346429	0.0248264	0.149687	8.53049e-08	NA	46	46	46
ENSG00000139531.12	SUOX	2.1065	0.119098	0.0351612	0.0209526	0.187609	2.33155e-09	NA	38	38	38
ENSG00000038002.8	AGA	-2.10502	-0.0915967	0.0352892	0.0291396	0.226005	7.30078e-12	NA	47	47	47
ENSG00000113068.9	PFDN1	2.10109	0.0861936	0.0356335	0.0449604	0.279159	5.47957e-14	NA	35	35	35
ENSG00000125454.11	SLC25A19	2.10076	0.201883	0.0356617	0.00738589	0.115265	6.29212e-06	NA	10	10	10
ENSG00000189308.10	LIN54	2.09725	0.155935	0.0359716	0.0108639	0.074844	0.000329406	NA	22	22	22
ENSG00000168724.14	DNAJC21	2.0967	0.211065	0.0360203	0.00653057	0.0505057	0.00292799	NA	19	19	19
ENSG00000262165.2	RP11-81A22.5	2.09629	0.0914833	0.0360568	0.0356345	0.0484388	0.00238431	NA	18	18	18
ENSG00000162409.10	PRKAA2	2.09406	0.31354	0.0362543	0.00307532	0.028836	0.0250989	NA	1	1	1
ENSG00000101181.17	MTG2	-2.09327	-0.113053	0.036325	0.0209451	0.215917	6.11337e-11	NA	18	18	18
ENSG00000183735.9	TBK1	2.09285	0.484906	0.0363623	0.00121069	0.0364383	0.0124871	NA	14	14	14
ENSG00000179104.8	TMTC2	-2.09041	-0.0678027	0.0365812	0.0599215	0.0860421	5.60942e-05	NA	58	58	58
ENSG00000148824.18	MTG1	-2.09037	-0.480934	0.0365849	0.00118263	0.0273347	0.030143	NA	2	2	2
ENSG00000163032.11	VSNL1	2.08807	0.180979	0.0367918	0.00920008	0.122274	1.56405e-06	NA	27	27	27
ENSG00000198890.7	PRMT6	2.08773	0.0291336	0.0368221	0.296568	0.720487	3.96919e-59	NA	19	19	19
ENSG00000164078.12	MST1R	2.08328	0.111498	0.0372253	0.0207205	0.0269517	0.033284	NA	19	19	19
ENSG00000115274.14	INO80B	-2.08274	-0.209814	0.0372745	0.00689959	0.0895646	6.7881e-05	NA	7	7	7
ENSG00000169062.14	UPF3A	2.08077	0.133271	0.0374545	0.0163904	0.100157	2.17972e-05	NA	33	33	33
ENSG00000160305.17	DIP2A	-2.07831	-0.0901058	0.037681	0.0340522	0.187759	2.81895e-09	NA	25	25	25
ENSG00000169016.16	E2F6	2.07736	0.228323	0.0377683	0.00477051	0.0596841	0.00150153	NA	18	18	18
ENSG00000130653.15	PNPLA7	-2.07305	-2.38672	0.0381679	3.13485e-05	0.180532	1.89095e-09	NA	3	16	16
ENSG00000143353.11	LYPLAL1	-2.07199	-0.175804	0.0382665	0.0070555	0.0691854	0.000556982	NA	65	65	65
ENSG00000059573.8	ALDH18A1	-2.06806	-0.0798302	0.0386346	0.0427207	0.302478	2.47433e-15	NA	47	47	47
ENSG00000170638.9	TRABD	-2.06701	-0.0681738	0.038733	0.0627668	0.168905	1.41246e-08	NA	66	66	66
ENSG00000089063.14	TMEM230	2.06544	0.310602	0.0388818	0.00287629	0.048044	0.00410908	NA	36	36	36
ENSG00000159917.15	ZNF235	-2.06338	-0.127719	0.0390762	0.0165041	0.0542692	0.00236168	NA	26	26	26
ENSG00000072736.18	NFATC3	2.06315	0.401609	0.0390981	0.00160095	0.0347212	0.0158724	NA	10	10	10
ENSG00000237753.1	AC079922.3	2.06251	0.103743	0.0391591	0.0290953	0.224294	2.63663e-11	NA	20	20	20
ENSG00000170775.2	GPR37	2.06029	0.0879474	0.0393709	0.0352909	0.192074	5.23027e-10	NA	44	44	44
ENSG00000103550.13	KNOP1	2.059	0.0727241	0.0394942	0.0511678	0.328435	7.65659e-17	NA	26	26	26
ENSG00000171714.10	ANO5	2.05662	0.0692276	0.0397226	0.0573528	0.271923	6.64754e-14	NA	57	57	57
ENSG00000177595.17	PIDD1	-2.05507	-0.185733	0.0398726	0.00782539	0.150096	1.68519e-07	NA	4	4	4
ENSG00000085978.21	ATG16L1	2.05131	0.18629	0.0402367	0.00772826	0.0723564	0.0002973	NA	34	34	34
ENSG00000234906.9	APOC2	2.05068	0.162407	0.0402982	0.0119983	0.165657	2.5846e-08	NA	15	15	15
ENSG00000108010.11	GLRX3	-2.04972	-0.478045	0.0403922	0.00105884	0.111886	6.78262e-06	NA	20	20	20
ENSG00000145934.16	TENM2	-2.04888	-0.0376234	0.040474	0.188337	0.342922	7.95556e-18	NA	105	105	105
ENSG00000100505.13	TRIM9	-2.04797	-0.0697175	0.0405633	0.0607564	0.299551	1.97334e-15	NA	8	8	8
ENSG00000273476.1	RP11-108L7.14	-2.04444	-0.126055	0.0409099	0.0157846	0.0863547	0.00010256	NA	13	13	13
ENSG00000277149.4	TYW1B	2.04194	0.0400559	0.0411576	0.174487	0.426646	2.97745e-24	NA	28	28	28
ENSG00000168765.16	GSTM4	2.04095	0.0697119	0.0412561	0.0654766	0.108759	7.55913e-06	NA	50	50	50
ENSG00000196793.13	ZNF239	2.03207	0.09874	0.0421461	0.0253731	0.140186	2.82577e-07	NA	22	22	22
ENSG00000143162.7	CREG1	-2.02701	-0.0791099	0.0426613	0.038607	0.031182	0.0218709	NA	82	82	82
ENSG00000100226.15	GTPBP1	2.02701	0.508057	0.0426618	0.00112132	0.0526274	0.00242715	NA	7	7	7
ENSG00000105398.3	SULT2A1	2.02608	0.204013	0.0427562	0.00734911	0.079315	0.000172291	NA	18	18	18
ENSG00000174080.10	CTSF	2.02437	0.226231	0.0429323	0.00472702	0.0959821	2.62865e-05	NA	7	7	7
ENSG00000128309.16	MPST	-2.02057	-0.129442	0.0433239	0.0139038	0.129983	4.40685e-07	NA	32	32	32
ENSG00000143740.14	SNAP47	2.02006	0.183455	0.043377	0.0073792	0.0526243	0.0028009	NA	25	25	25
ENSG00000178772.6	CPN2	-2.01886	-0.154541	0.0435016	0.0101151	0.0460529	0.00538857	NA	46	46	46
ENSG00000213057.5	C1orf220	2.01822	0.136652	0.0435681	0.0136066	0.087751	9.34356e-05	NA	55	55	55
ENSG00000270720.1	RP11-84C13.2	2.0177	0.242542	0.0436224	0.00498965	0.115776	5.83171e-06	NA	26	26	26
ENSG00000182372.9	CLN8	2.01698	0.645695	0.0436975	0.000668252	0.0362587	0.0120035	NA	3	3	3
ENSG00000226383.6	LINC01876	2.01667	0.0901937	0.0437303	0.0309482	0.0511494	0.00266576	NA	62	62	62
ENSG00000154240.16	CEP112	-2.01535	-0.157384	0.0438679	0.0106927	0.0275552	0.0308393	NA	44	44	44
ENSG00000140968.10	IRF8	2.01463	0.10518	0.0439436	0.0260766	0.0974932	3.44557e-05	NA	53	53	53
ENSG00000179071.4	CCDC89	2.01294	0.283584	0.044121	0.00373736	0.0443869	0.00507075	NA	5	5	5
ENSG00000090661.11	CERS4	2.01229	0.201699	0.0441889	0.00555368	0.0352921	0.012924	NA	19	19	19
ENSG00000213077.5	FAM106A	-2.01185	-0.0585141	0.0442354	0.0752364	0.287613	1.25762e-14	NA	5	5	5
ENSG00000094975.13	SUCO	-2.01072	-0.113839	0.0443547	0.0178788	0.106625	1.31948e-05	NA	60	60	60
ENSG00000132600.16	PRMT7	-2.01066	-0.0643328	0.0443614	0.0648499	0.257813	6.22931e-13	NA	29	29	29
ENSG00000132613.14	MTSS1L	2.00961	0.204875	0.044473	0.00624787	0.0622899	0.000878563	NA	9	9	9
ENSG00000112290.12	WASF1	-2.00813	-0.33196	0.0446297	0.00256672	0.0299219	0.0261333	NA	25	25	25
ENSG00000197013.9	ZNF429	-2.0074	-0.191044	0.0447071	0.00700725	0.0935011	4.24804e-05	NA	41	41	41
ENSG00000129103.17	SUMF2	-2.00727	-0.176021	0.0447214	0.00767096	0.0248374	0.0400508	NA	30	30	30
ENSG00000165730.14	STOX1	-2.00653	-0.0643844	0.0447994	0.0634879	0.234395	1.34645e-11	NA	21	21	21
ENSG00000157823.16	AP3S2	2.00425	0.0521306	0.0450435	0.0847646	0.378908	1.46296e-20	NA	23	23	23
ENSG00000171916.16	LGALS9C	-2.0004	-0.0672826	0.0454573	0.0552824	0.18909	3.90785e-10	NA	7	7	7
ENSG00000158806.13	NPM2	1.99698	0.0931004	0.0458276	0.0284051	0.0768918	0.0002117	NA	22	22	22
ENSG00000179403.11	VWA1	-1.99474	-0.485598	0.0460713	0.00103835	0.0346223	0.0136429	NA	7	7	7
ENSG00000155367.15	PPM1J	-1.99362	-0.115991	0.0461934	0.0213428	0.0665027	0.000736666	NA	14	14	14
ENSG00000154217.14	PITPNC1	1.99271	0.122774	0.0462931	0.0169891	0.112868	6.046e-06	NA	10	10	10
ENSG00000125734.15	GPR108	1.98824	0.0745422	0.0467846	0.0541607	0.323572	1.19054e-16	NA	27	27	27
ENSG00000175489.9	LRRC25	1.98317	0.41175	0.0473481	0.00142071	0.0386352	0.0102852	NA	7	7	7
ENSG00000166275.15	BORCS7	-1.98051	-0.0760425	0.0476459	0.0425958	0.193226	4.54006e-10	NA	28	28	28
ENSG00000067369.13	TP53BP1	-1.97705	-0.106771	0.0480363	0.0220024	0.0712159	0.000392715	NA	96	96	96
ENSG00000250067.11	YJEFN3	1.97622	0.118928	0.0481299	0.0156363	0.182538	1.62357e-09	NA	30	30	30
ENSG00000187994.13	RINL	-1.97289	-0.0958425	0.0485083	0.0246228	0.170682	1.14837e-08	NA	12	12	12
ENSG00000274979.1	RP11-1143G9.5	1.9676	0.092778	0.0491144	0.0295786	0.322422	8.90922e-17	NA	30	30	30
ENSG00000120306.9	CYSTM1	1.96699	0.205751	0.0491843	0.00665763	0.0484267	0.00344927	NA	51	51	51
ENSG00000237494.1	RP11-753B14.1	1.96696	0.142378	0.0491877	0.0130995	0.1272	1.17495e-06	NA	12	12	12
ENSG00000111886.10	GABRR2	1.96003	0.284568	0.0499929	0.00285445	0.0248467	0.0408954	NA	3	3	3
ENSG00000164330.16	EBF1	1.95942	0.125097	0.0500637	0.0133091	0.0301326	0.0213564	NA	21	21	21
ENSG00000148700.14	ADD3	-1.95914	-0.132024	0.0500967	0.0151878	0.121526	3.13201e-06	NA	34	34	34
ENSG00000139178.10	C1RL	-1.95782	-0.156895	0.0502507	0.00997403	0.123921	1.81485e-06	NA	17	17	17
ENSG00000158669.11	GPAT4	-1.95053	-0.320642	0.0511127	0.00244738	0.0895765	5.69813e-05	NA	8	8	8
ENSG00000108465.14	CDK5RAP3	1.94944	0.165294	0.0512428	0.00927338	0.0612709	0.000986146	NA	11	11	11
ENSG00000137312.14	FLOT1	-1.94817	-0.243937	0.0513941	0.00407124	0.0450327	0.00563456	NA	48	48	48
ENSG00000148300.11	REXO4	-1.94589	-0.170753	0.0516675	0.00783069	0.144884	1.48747e-07	NA	12	12	12
ENSG00000136235.15	GPNMB	1.94495	0.25113	0.0517808	0.00386444	0.0424144	0.0056093	NA	6	6	6
ENSG00000120860.10	WASHC3	1.94474	0.16181	0.0518067	0.00837121	0.0789276	0.00022801	NA	24	24	24
ENSG00000251209.7	LINC00923	1.94412	0.045096	0.0518813	0.109137	0.237261	4.95631e-12	NA	85	85	85
ENSG00000261126.7	RBFADN	-1.94072	-0.0504907	0.0522928	0.0850971	0.238386	3.2115e-12	NA	49	49	49
ENSG00000184402.14	SS18L1	-1.94071	-0.0691731	0.0522939	0.0507661	0.0686	0.000475467	NA	94	94	94
ENSG00000197147.13	LRRC8B	-1.93912	-0.121763	0.0524869	0.0158875	0.130863	1.23915e-06	NA	30	30	30
ENSG00000204149.10	AGAP6	-1.93868	-0.112048	0.0525404	0.0168413	0.182337	1.00443e-09	NA	20	20	20
ENSG00000227388.2	RP11-112J3.16	-1.93641	-0.0907235	0.0528175	0.030257	0.101313	1.65853e-05	NA	27	27	27
ENSG00000115998.7	C2orf42	-1.93558	-0.153953	0.0529192	0.0112622	0.151248	9.04563e-08	NA	10	10	10
ENSG00000268362.5	CTD-2017D11.1	1.93515	0.0398032	0.0529721	0.161214	0.473944	7.51825e-29	NA	29	29	29
ENSG00000213471.9	TTLL13P	1.93206	0.101991	0.0533527	0.0213454	0.0899971	7.54639e-05	NA	29	29	29
ENSG00000141759.14	TXNL4A	-1.93177	-0.249561	0.0533873	0.00373081	0.0399998	0.00769813	NA	19	19	19
ENSG00000134278.15	SPIRE1	1.93139	0.0350842	0.0534351	0.182204	0.529298	2.97479e-32	NA	34	34	34
ENSG00000183020.13	AP2A2	-1.92965	-0.134121	0.0536501	0.0142191	0.0236988	0.0471198	NA	30	30	30
ENSG00000196263.7	ZNF471	-1.92859	-0.286208	0.0537824	0.00289659	0.0354173	0.0150542	NA	9	9	9
ENSG00000169894.17	MUC3A	-1.92823	-0.0289273	0.0538268	0.272732	0.475924	1.74424e-27	NA	23	23	23
ENSG00000196313.11	POM121	1.92718	0.113882	0.0539572	0.0160553	0.106653	1.28111e-05	NA	26	26	26
ENSG00000255974.7	CYP2A6	1.92437	0.11217	0.054308	0.0182821	0.072052	0.000412229	NA	53	53	53
ENSG00000120328.6	PCDHB12	-1.92296	-0.064595	0.0544855	0.0537212	0.0795867	0.000167628	NA	74	74	74
ENSG00000137494.13	ANKRD42	1.92256	0.0874075	0.0545357	0.0264723	0.118374	3.70803e-06	NA	42	42	42
ENSG00000100380.13	ST13	-1.92067	-0.124664	0.0547731	0.0140107	0.203596	3.48707e-10	NA	13	13	13
ENSG00000205078.5	SYCE1L	1.92061	0.0367971	0.0547812	0.17521	0.184906	2.92646e-09	NA	101	101	101
ENSG00000261390.5	MAFTRR	-1.91789	-0.0689196	0.0551244	0.0469658	0.27668	1.71636e-14	NA	18	18	18
ENSG00000185689.15	C6orf201	1.91437	0.184493	0.0555731	0.00802803	0.0683441	0.000486173	NA	31	31	31
ENSG00000101574.14	METTL4	1.91331	0.147916	0.0557085	0.0100363	0.125431	1.89175e-06	NA	10	10	10
ENSG00000274184.1	RP11-158H5.8	-1.91271	-0.231699	0.0557851	0.00400348	0.0384221	0.00860424	NA	11	11	11
ENSG00000124459.11	ZNF45	-1.91204	-0.21758	0.0558717	0.00538176	0.0358199	0.0135107	NA	15	15	15
ENSG00000165868.13	HSPA12A	1.91148	0.157322	0.0559428	0.00969784	0.0300205	0.0256253	NA	29	29	29
ENSG00000167065.13	DUSP18	-1.91126	-0.117277	0.0559711	0.01481	0.0619367	0.000873459	NA	6	6	6
ENSG00000243955.5	GSTA1	-1.90878	-0.098703	0.0562905	0.0259294	0.131059	1.0767e-06	NA	99	99	99
ENSG00000213722.8	DDAH2	-1.90837	-0.165077	0.0563433	0.00812568	0.0823025	0.000111171	NA	16	16	16
ENSG00000112599.8	GUCA1B	1.90745	0.0467292	0.0564624	0.0932227	0.274726	4.07933e-14	NA	54	54	54
ENSG00000231106.2	LINC01436	-1.9032	-0.0462886	0.0570141	0.0902405	0.187907	1.49603e-09	NA	66	66	66
ENSG00000180155.19	LYNX1	1.89818	0.0469943	0.0576729	0.0887132	0.336017	2.8515e-17	NA	21	21	21
ENSG00000196557.12	CACNA1H	1.89764	0.100982	0.0577438	0.0229821	0.0978842	3.34998e-05	NA	34	34	34
ENSG00000104081.13	BMF	1.89545	0.117587	0.0580322	0.01923	0.0317102	0.0209914	NA	47	47	47
ENSG00000133106.14	EPSTI1	1.895	0.066619	0.058093	0.0523455	0.181798	4.89944e-09	NA	27	27	27
ENSG00000159363.17	ATP13A2	1.8937	0.133653	0.0582655	0.011772	0.151362	8.92129e-08	NA	4	4	4
ENSG00000140691.16	ARMC5	-1.89227	-0.141567	0.0584548	0.00918305	0.0369221	0.0126321	NA	49	49	49
ENSG00000171931.12	FBXW10	-1.89189	-0.119965	0.0585053	0.0160344	0.0830554	0.000122646	NA	4	4	4
ENSG00000277147.4	LINC00869	-1.88985	-0.314408	0.0587782	0.00356587	0.0462439	0.00448949	NA	9	12	12
ENSG00000251443.1	LINC02160	-1.88907	-0.103507	0.0588828	0.0215529	0.0233829	0.0423874	NA	52	52	52
ENSG00000157259.6	GATAD1	1.88881	0.120911	0.0589177	0.017161	0.105818	9.34404e-06	NA	19	19	19
ENSG00000152382.5	TADA1	1.88865	0.195767	0.0589381	0.00519844	0.050439	0.00312927	NA	34	34	34
ENSG00000196961.12	AP2A1	-1.88365	-0.325068	0.0596127	0.00217653	0.0388756	0.00564112	NA	8	8	8
ENSG00000243232.4	PCDHAC2	1.87652	0.213798	0.0605837	0.00477428	0.0323421	0.0193008	NA	14	14	14
ENSG00000204117.1	RP4-640H8.2	1.87594	0.0688466	0.0606642	0.0526995	0.0305421	0.0239098	NA	69	69	69
ENSG00000253967.1	RP11-333A23.4	1.87417	0.114599	0.0609073	0.0156801	0.122057	3.19446e-06	NA	10	10	10
ENSG00000141252.19	VPS53	-1.87378	-0.0581756	0.0609609	0.0755836	0.267574	2.54122e-13	NA	65	65	65
ENSG00000115129.13	TP53I3	1.87328	0.127745	0.0610298	0.0148158	0.0241986	0.041929	NA	43	43	43
ENSG00000188611.14	ASAH2	1.8722	0.0478907	0.0611784	0.0767183	0.29491	7.24827e-15	NA	36	36	36
ENSG00000256124.5	LINC01152	-1.87009	-0.0900145	0.061472	0.0287596	0.0614065	0.00073725	NA	24	24	24
ENSG00000282851.1	BISPR	-1.86967	-0.0888643	0.0615301	0.0283564	0.0283861	0.0301551	NA	45	45	45
ENSG00000136856.17	SLC2A8	1.86862	0.0657289	0.0616761	0.0554894	0.331805	2.08871e-17	NA	22	22	22
ENSG00000184381.18	PLA2G6	-1.86618	-0.105103	0.0620168	0.0226558	0.233381	4.26792e-12	NA	23	23	23
ENSG00000162961.13	DPY30	1.86535	0.142471	0.0621326	0.0121468	0.0397512	0.00753794	NA	59	59	59
ENSG00000196735.11	HLA-DQA1	-1.86367	-0.0834528	0.0623681	0.0315147	0.11421	5.92474e-06	NA	54	54	54
ENSG00000115091.11	ACTR3	-1.86292	-0.203297	0.0624734	0.00494789	0.0474476	0.00428756	NA	30	30	30
ENSG00000091136.13	LAMB1	-1.86264	-0.0567012	0.0625135	0.0611331	0.154646	5.16194e-08	NA	42	42	42
ENSG00000178252.17	WDR6	1.86161	0.0984966	0.0626583	0.0234158	0.122643	2.03878e-06	NA	15	15	15
ENSG00000163131.10	CTSS	1.86087	0.0964124	0.0627632	0.0254766	0.260211	1.05024e-13	NA	25	26	26
ENSG00000163682.15	RPL9	1.85877	0.0521429	0.0630599	0.076295	0.323528	6.84481e-17	NA	53	53	53
ENSG00000100304.12	TTLL12	-1.85845	-0.0762193	0.0631053	0.037864	0.132293	3.2632e-07	NA	41	41	41
ENSG00000196378.11	ZNF34	1.85812	0.0932925	0.0631516	0.0247013	0.125062	1.76692e-06	NA	13	13	13
ENSG00000233569.1	RP11-500B12.1	1.85672	0.0858128	0.0633513	0.0296778	0.0379369	0.0113391	NA	62	62	62
ENSG00000151353.14	TMEM18	1.8566	0.0776741	0.063368	0.0350829	0.1506	1.16419e-07	NA	34	34	34
ENSG00000117533.14	VAMP4	1.85647	0.0802216	0.0633862	0.0349193	0.0321543	0.0190187	NA	56	56	56
ENSG00000224843.6	LINC00240	-1.85583	-0.0898721	0.0634777	0.0227245	0.0692277	0.00040986	NA	33	35	35
ENSG00000095485.16	CWF19L1	1.8542	0.0524607	0.0637106	0.0752748	0.317581	1.19703e-16	NA	23	23	23
ENSG00000248636.6	RP11-768F21.1	1.85095	0.0414418	0.0641762	0.128994	0.350491	4.88345e-19	NA	14	14	14
ENSG00000087085.13	ACHE	-1.85014	-0.0420125	0.0642929	0.120395	0.278704	2.92951e-14	NA	62	62	62
ENSG00000156928.4	MALSU1	1.84932	0.442818	0.0644113	0.00110383	0.0515124	0.00293489	NA	6	6	6
ENSG00000014164.6	ZC3H3	1.84862	0.0312821	0.0645127	0.22076	0.481401	1.50448e-28	NA	28	28	28
ENSG00000176681.14	LRRC37A	1.84853	0.0301217	0.0645254	0.222516	0.455133	1.29251e-26	NA	42	43	43
ENSG00000123427.16	METTL21B	-1.84757	-0.180902	0.0646644	0.00578303	0.0711534	0.000287019	NA	16	16	16
ENSG00000166501.12	PRKCB	-1.84536	-0.143395	0.0649847	0.0108236	0.0421212	0.00737744	NA	40	40	40
ENSG00000124915.10	DKFZP434K028	-1.84531	-0.0348101	0.0649921	0.189193	0.389857	4.83983e-21	NA	27	27	27
ENSG00000197020.10	ZNF100	-1.84497	-0.0318115	0.0650422	0.174409	0.388521	1.93604e-21	NA	41	41	41
ENSG00000135476.11	ESPL1	1.84311	0.0436942	0.0653129	0.114992	0.215068	4.64251e-11	NA	69	69	69
ENSG00000162639.15	HENMT1	1.84295	0.236144	0.065337	0.00379151	0.030188	0.0238938	NA	6	6	6
ENSG00000106976.20	DNM1	1.8428	0.0725742	0.0653585	0.0613727	0.178414	4.32801e-09	NA	36	36	36
ENSG00000169660.15	HEXDC	1.84202	0.119812	0.065472	0.0138408	0.174199	1.22933e-08	NA	8	8	8
ENSG00000086288.11	NME8	1.84127	0.104183	0.0655826	0.0158537	0.066548	0.000379542	NA	14	14	14
ENSG00000008838.19	MED24	1.8386	0.186145	0.0659745	0.0056116	0.0370813	0.0111896	NA	21	21	21
ENSG00000255284.1	AP006621.5	-1.83741	-0.0821704	0.0661499	0.033052	0.420056	2.38057e-23	NA	16	16	16
ENSG00000172197.10	MBOAT1	1.83092	0.0659041	0.067113	0.04602	0.184432	3.26212e-09	NA	26	26	26
ENSG00000166743.9	ACSM1	1.83036	0.0697981	0.0671966	0.0447922	0.177694	7.49489e-09	NA	36	36	36
ENSG00000072694.20	FCGR2B	1.82863	0.153552	0.067455	0.00958312	0.084832	9.92416e-05	NA	27	28	28
ENSG00000129055.12	ANAPC13	1.82719	0.0553433	0.0676717	0.0639316	0.476264	1.45959e-28	NA	27	27	27
ENSG00000241839.9	PLEKHO2	1.82425	0.154104	0.0681139	0.00840926	0.0410403	0.00839118	NA	50	50	50
ENSG00000177076.5	ACER2	1.82389	0.968552	0.0681682	0.00022019	0.0274337	0.0275875	NA	3	4	4
ENSG00000205791.3	LOH12CR2	1.82368	0.139757	0.0681997	0.0116969	0.0303819	0.0212439	NA	20	20	20
ENSG00000131899.10	LLGL1	-1.82091	-0.168391	0.0686206	0.00669948	0.129796	9.84198e-07	NA	15	15	15
ENSG00000233927.4	RPS28	1.81956	0.0918365	0.0688258	0.0225421	0.231762	6.59261e-12	NA	4	4	4
ENSG00000183230.16	CTNNA3	1.81876	0.0811494	0.0689482	0.0313072	0.0374025	0.00943267	NA	161	162	162
ENSG00000148357.16	HMCN2	-1.81231	-0.072045	0.0699388	0.0367062	0.0996466	2.93449e-05	NA	31	31	31
ENSG00000133816.13	MICAL2	-1.81156	-0.0591829	0.0700541	0.0640924	0.269729	3.89033e-14	NA	43	43	43
ENSG00000180697.8	C3orf22	-1.81066	-0.27101	0.0701931	0.00364745	0.0361715	0.0129539	NA	8	8	8
ENSG00000188517.14	COL25A1	-1.80889	-0.0491214	0.0704675	0.0852279	0.0792835	0.000138103	NA	106	106	106
ENSG00000124659.6	TBCC	1.80828	0.124061	0.0705635	0.0129915	0.0287146	0.0275303	NA	26	26	26
ENSG00000178209.14	PLEC	-1.80415	-0.0926422	0.0712085	0.0232591	0.0616478	0.00115163	NA	37	37	37
ENSG00000166750.9	SLFN5	-1.80354	-0.0456513	0.0713033	0.0915656	0.382232	6.20704e-21	NA	34	34	34
ENSG00000251637.6	RP11-119D9.1	1.8	0.254437	0.0718607	0.0038846	0.0853668	9.06281e-05	NA	11	11	11
ENSG00000100053.9	CRYBB3	-1.7979	-0.0984751	0.0721933	0.0211564	0.112509	6.58437e-06	NA	14	14	14
ENSG00000184925.11	LCN12	-1.79484	-0.379151	0.0726786	0.00144341	0.0347093	0.0154202	NA	8	12	12
ENSG00000178999.12	AURKB	-1.7947	-0.178635	0.0727009	0.00651981	0.037936	0.0103088	NA	21	21	21
ENSG00000013364.18	MVP	-1.79117	-0.155697	0.0732655	0.00849922	0.125053	1.86424e-06	NA	30	30	30
ENSG00000225828.1	FAM229A	-1.78606	-0.181072	0.0740896	0.00549652	0.0283654	0.0291675	NA	23	23	23
ENSG00000180884.9	ZNF792	1.7832	0.0870297	0.0745544	0.0260855	0.023956	0.0421075	NA	31	31	31
ENSG00000228278.3	ORM2	1.78186	0.0623253	0.0747713	0.0455093	0.167174	1.76326e-08	NA	80	80	80
ENSG00000150967.17	ABCB9	-1.77925	-0.0585521	0.0751982	0.0575232	0.291184	3.98363e-15	NA	37	37	37
ENSG00000128891.15	C15orf57	-1.77911	-0.044724	0.0752221	0.0990865	0.457229	4.14816e-26	NA	30	30	30
ENSG00000075292.18	ZNF638	-1.77796	-0.441678	0.07541	0.00129495	0.0575536	0.00154946	NA	2	2	2
ENSG00000148965.9	SAA4	1.77697	0.18215	0.0755739	0.00528118	0.0272466	0.0294559	NA	10	10	10
ENSG00000132881.11	RSG1	-1.77666	-0.0623721	0.0756244	0.0574761	0.288107	1.17172e-14	NA	11	11	11
ENSG00000173193.13	PARP14	1.77618	0.187152	0.0757029	0.00789483	0.0525513	0.00252438	NA	10	10	10
ENSG00000001460.17	STPG1	1.7753	0.15885	0.0758482	0.0079982	0.0251831	0.0384097	NA	15	15	15
ENSG00000282021.1	CTD-2336O2.3	-1.77526	-0.0439148	0.0758544	0.110488	0.318567	4.11798e-17	NA	14	14	14
ENSG00000175772.10	LINC01106	-1.77465	-0.071762	0.0759552	0.034996	0.0940435	2.40635e-05	NA	46	46	46
ENSG00000186652.9	PRG2	-1.77326	-0.0784994	0.0761853	0.0338861	0.216091	5.31408e-11	NA	25	25	25
ENSG00000109472.13	CPE	-1.77295	-0.0543254	0.0762369	0.0755096	0.0762997	0.000243191	NA	68	68	68
ENSG00000170425.3	ADORA2B	-1.77117	-0.0526671	0.0765328	0.0643531	0.23979	7.59631e-12	NA	25	25	25
ENSG00000197070.13	ARRDC1	1.77076	0.668594	0.0765999	0.000538661	0.0539878	0.00214147	NA	6	24	24
ENSG00000182263.13	FIGN	1.76562	0.166652	0.0774593	0.00743059	0.173991	1.05259e-08	NA	4	4	4
ENSG00000101457.12	DNTTIP1	-1.7653	-0.0800895	0.0775132	0.0300318	0.20507	8.55331e-11	NA	17	17	17
ENSG00000242485.5	MRPL20	-1.76491	-0.223216	0.0775793	0.00387572	0.0503278	0.00252664	NA	5	5	5
ENSG00000181619.11	GPR135	1.76268	0.0781469	0.0779549	0.0329474	0.0223089	0.0466654	NA	68	68	68
ENSG00000197415.11	VEPH1	1.76247	0.155702	0.0779893	0.00851546	0.0634929	0.000940158	NA	19	19	19
ENSG00000072832.14	CRMP1	1.76193	0.0480093	0.0780815	0.0802279	0.125443	1.57877e-06	NA	93	93	93
ENSG00000270972.1	RP11-326C3.15	-1.75783	-0.0709586	0.0787768	0.0327773	0.135014	5.46299e-07	NA	8	8	8
ENSG00000197951.8	ZNF71	-1.75767	-0.110385	0.078804	0.0164373	0.0882346	6.58115e-05	NA	14	14	14
ENSG00000168297.15	PXK	-1.7575	-0.0527823	0.0788333	0.069628	0.134893	5.09781e-07	NA	130	130	130
ENSG00000134575.9	ACP2	1.75627	0.190821	0.0790416	0.00776053	0.0632519	0.000756318	NA	10	10	10
ENSG00000168000.14	BSCL2	-1.75396	-0.0649244	0.0794376	0.0562884	0.258466	1.35287e-13	NA	35	35	35
ENSG00000172172.7	MRPL13	1.75314	0.563973	0.0795785	0.000882451	0.0302485	0.0237803	NA	8	8	8
ENSG00000165660.7	FAM175B	1.75284	0.195972	0.0796296	0.00468086	0.0297531	0.0195422	NA	13	13	13
ENSG00000228049.7	POLR2J2	1.75262	0.0559021	0.0796681	0.0681759	0.155769	9.6769e-08	NA	42	42	42
ENSG00000127720.7	METTL25	-1.75241	-0.195068	0.0797032	0.0055608	0.0487625	0.00417091	NA	17	17	17
ENSG00000122376.11	FAM35A	-1.74963	-0.0671166	0.0801818	0.0417795	0.116908	2.65012e-06	NA	62	62	62
ENSG00000169826.7	CSGALNACT2	-1.74192	-0.125184	0.0815217	0.0125125	0.182345	2.53475e-09	NA	34	34	34
ENSG00000109332.19	UBE2D3	1.74026	0.342601	0.0818133	0.00146578	0.0293503	0.0260298	NA	9	9	9
ENSG00000227124.8	ZNF717	-1.73998	-0.319039	0.0818632	0.00165941	0.0697485	0.000201342	NA	11	22	22
ENSG00000239839.6	DEFA3	1.73775	0.0465828	0.0822542	0.0863121	0.0866449	8.49702e-05	NA	49	49	49
ENSG00000104341.16	LAPTM4B	-1.73558	-0.0427179	0.0826383	0.10749	0.348383	4.56929e-18	NA	75	75	75
ENSG00000123843.12	C4BPB	1.73534	0.30805	0.0826814	0.00172895	0.056752	0.00170179	NA	5	5	5
ENSG00000150457.8	LATS2	1.73513	0.115339	0.0827185	0.0159733	0.0385084	0.011174	NA	43	43	43
ENSG00000166922.8	SCG5	-1.7338	-0.131504	0.0829531	0.0105072	0.1736	9.12162e-09	NA	11	11	11
ENSG00000227676.3	LINC01068	-1.73287	-0.0562374	0.083119	0.0511342	0.217317	9.7376e-11	NA	30	30	30
ENSG00000164615.4	CAMLG	1.73277	0.227683	0.0831362	0.00354877	0.0443512	0.00540152	NA	1	1	1
ENSG00000136732.14	GYPC	-1.72869	-0.09048	0.0838654	0.0217997	0.0359273	0.0125348	NA	81	81	81
ENSG00000226816.2	AC005082.12	-1.72673	-0.184349	0.084217	0.00572215	0.0400353	0.00919503	NA	4	4	4
ENSG00000274529.5	SEBOX	-1.72533	-0.111385	0.0844687	0.0210895	0.0995678	1.58922e-05	NA	24	24	24
ENSG00000145214.13	DGKQ	-1.7251	-0.124644	0.0845096	0.0107531	0.128338	7.84724e-07	NA	5	5	5
ENSG00000137103.16	TMEM8B	-1.72498	-0.191828	0.0845302	0.00539974	0.0403689	0.00732902	NA	4	4	4
ENSG00000117115.12	PADI2	-1.72488	-0.06037	0.0845484	0.0550608	0.211651	5.11689e-11	NA	30	30	30
ENSG00000189164.14	ZNF527	-1.7243	-0.233345	0.0846538	0.00287922	0.0390787	0.00994095	NA	4	4	4
ENSG00000125450.10	NUP85	-1.7242	-0.0412978	0.0846726	0.116641	0.407616	2.31814e-22	NA	13	13	13
ENSG00000148296.6	SURF6	1.72354	0.226774	0.0847915	0.00336073	0.0516283	0.00186516	NA	5	5	5
ENSG00000162746.14	FCRLB	1.72305	0.0639242	0.0848787	0.0512014	0.241359	2.32018e-12	NA	6	6	6
ENSG00000163521.15	GLB1L	1.72255	0.167486	0.0849695	0.00784896	0.0245696	0.0436984	NA	14	14	14
ENSG00000137877.9	SPTBN5	1.72034	0.0704378	0.0853712	0.0487056	0.205654	1.8728e-10	NA	25	25	25
ENSG00000181135.15	ZNF707	-1.71991	-0.145985	0.0854496	0.0100902	0.0418027	0.0071169	NA	11	11	11
ENSG00000141294.9	LRRC46	-1.7173	-0.0549878	0.0859252	0.0523159	0.100762	1.67215e-05	NA	46	46	46
ENSG00000249746.1	RP11-254I22.3	1.71709	0.11073	0.0859629	0.016356	0.0622178	0.000813222	NA	34	34	34
ENSG00000243414.5	TICAM2	1.71662	0.101175	0.0860493	0.0177118	0.0766063	0.000292803	NA	72	72	72
ENSG00000173040.12	EVC2	1.7145	0.0449825	0.086437	0.0799605	0.0711815	0.000469415	NA	68	68	68
ENSG00000106392.10	C1GALT1	1.71409	0.0479158	0.0865122	0.0847701	0.297031	1.06594e-15	NA	82	82	82
ENSG00000130475.14	FCHO1	-1.71207	-0.179719	0.0868829	0.00577799	0.025111	0.0336006	NA	21	21	21
ENSG00000275491.1	LINC01730	1.70811	0.0542795	0.0876166	0.0598455	0.227851	1.83816e-11	NA	9	9	9
ENSG00000121716.20	PILRB	-1.70636	-0.0501097	0.0879419	0.0765006	0.414754	2.12515e-23	NA	44	44	44
ENSG00000141101.12	NOB1	-1.70631	-0.187737	0.0879503	0.0060594	0.0621516	0.00107619	NA	24	24	24
ENSG00000180279.6	LINC01869	1.70589	0.0606316	0.0880282	0.0498293	0.19563	8.54701e-10	NA	29	29	29
ENSG00000185290.3	NUPR2	1.7032	0.0349316	0.0885313	0.111837	0.382958	8.98468e-21	NA	16	16	16
ENSG00000122085.16	MTERF4	1.70293	0.302519	0.0885813	0.00206257	0.0280208	0.0286101	NA	5	5	5
ENSG00000004700.15	RECQL	1.70263	0.281442	0.0886366	0.00256752	0.0290199	0.0275321	NA	28	28	28
ENSG00000158691.14	ZSCAN12	1.70121	0.112499	0.0889044	0.0137249	0.0616223	0.00111065	NA	39	39	39
ENSG00000041988.15	THAP3	1.70021	0.119676	0.0890921	0.0120803	0.0942542	2.84404e-05	NA	32	32	32
ENSG00000167799.9	NUDT8	-1.69849	-0.0428971	0.0894161	0.0935507	0.429975	2.99766e-25	NA	21	21	21
ENSG00000108433.16	GOSR2	1.69784	0.0893796	0.089537	0.0219157	0.280013	3.15255e-14	NA	20	20	20
ENSG00000131781.12	FMO5	1.6977	0.200964	0.0895639	0.00467766	0.0542416	0.00228591	NA	16	16	16
ENSG00000228549.3	RP11-108M9.3	-1.69694	-0.0988181	0.0897077	0.0178067	0.0341479	0.0143959	NA	21	21	21
ENSG00000160200.17	CBS	-1.6946	-0.0332837	0.0901515	0.152106	0.342942	1.00219e-17	NA	54	54	54
ENSG00000262223.6	RP11-1055B8.3	-1.69437	-0.108626	0.0901951	0.0144795	0.0311564	0.0214168	NA	18	18	18
ENSG00000136874.10	STX17	1.6937	0.0926587	0.0903225	0.0188893	0.117418	4.4877e-06	NA	80	80	80
ENSG00000204308.7	RNF5	1.69366	0.107733	0.0903305	0.0136912	0.0919257	3.28968e-05	NA	41	41	41
ENSG00000168056.15	LTBP3	-1.6922	-0.0922093	0.0906082	0.0201579	0.143756	2.44328e-07	NA	15	15	15
ENSG00000205571.13	SMN2	-1.69218	-0.0429787	0.0906125	0.133993	0.109138	4.47974e-06	NA	49	49	49
ENSG00000238102.1	RP11-19D2.1	1.68783	0.0258543	0.0914441	0.28529	0.583573	4.01298e-39	NA	65	65	65
ENSG00000066926.10	FECH	-1.68484	-0.111193	0.0920203	0.0179537	0.083176	0.000127496	NA	30	30	30
ENSG00000204616.10	TRIM31	1.68441	0.0534283	0.0921015	0.0515956	0.16192	4.68694e-08	NA	51	51	51
ENSG00000108231.12	LGI1	-1.68356	-0.0933617	0.0922659	0.0249263	0.150638	1.03306e-07	NA	21	21	21
ENSG00000149182.14	ARFGAP2	-1.68344	-0.163955	0.0922895	0.0065177	0.0272283	0.0304119	NA	27	27	27
ENSG00000158022.6	TRIM63	-1.68084	-0.0790446	0.0927934	0.023893	0.0336878	0.0148628	NA	20	20	20
ENSG00000116649.9	SRM	-1.68002	-0.327461	0.092953	0.00165804	0.0430669	0.00446297	NA	16	16	16
ENSG00000167207.11	NOD2	1.67818	0.0563926	0.0933128	0.0574086	0.376753	5.81009e-20	NA	17	17	17
ENSG00000162882.14	HAAO	1.67667	0.341022	0.0936065	0.00153959	0.0291143	0.0260381	NA	14	14	14
ENSG00000128250.5	RFPL1	-1.67053	-0.123553	0.0948152	0.0136377	0.040077	0.00822189	NA	11	11	11
ENSG00000224982.3	TMEM233	1.67038	0.0572799	0.0948437	0.0551667	0.219112	6.92583e-11	NA	21	21	21
ENSG00000163041.9	H3F3A	-1.67001	-0.0582516	0.0949173	0.0463831	0.342478	8.89367e-18	NA	20	20	20
ENSG00000013288.8	MAN2B2	1.66948	0.078533	0.0950224	0.0291875	0.21473	5.67761e-11	NA	40	41	41
ENSG00000251226.1	RP11-469N6.1	1.66682	0.040093	0.0955507	0.10626	0.0832843	0.000119574	NA	45	45	45
ENSG00000010379.15	SLC6A13	1.66449	0.091722	0.0960136	0.0205321	0.327486	2.53332e-18	NA	8	8	8
ENSG00000235072.2	AC012074.2	1.66314	0.0712809	0.0962853	0.0331853	0.0571745	0.0017106	NA	49	49	49
ENSG00000124568.10	SLC17A1	1.66173	0.0861216	0.0965662	0.0236051	0.137588	1.76848e-07	NA	17	17	17
ENSG00000103245.13	NARFL	-1.6616	-0.117579	0.0965927	0.0115819	0.103003	1.54722e-05	NA	27	27	27
ENSG00000079689.13	SCGN	-1.66047	-0.114482	0.0968198	0.0134934	0.0323651	0.0176263	NA	21	21	21
ENSG00000135341.17	MAP3K7	-1.66003	-0.168515	0.0969088	0.00567672	0.0253426	0.0393558	NA	19	19	19
ENSG00000206077.10	ZDHHC11B	1.65943	0.0704184	0.0970295	0.0380644	0.0981337	3.3026e-05	NA	44	44	44
ENSG00000260097.2	SPDYE6	1.65933	0.0575805	0.0970491	0.0507821	0.0574671	0.00160522	NA	36	36	36
ENSG00000055163.19	CYFIP2	-1.65865	-0.0810681	0.0971858	0.0223347	0.1076	8.06026e-06	NA	50	50	50
ENSG00000180999.10	C1orf105	-1.65715	-0.0393856	0.0974896	0.0845366	0.0550137	0.00215527	NA	87	87	87
ENSG00000007376.7	RPUSD1	1.65668	0.158087	0.0975832	0.00728961	0.0923218	3.32701e-05	NA	13	13	13
ENSG00000154917.10	RAB6B	1.65599	0.14353	0.0977242	0.00846881	0.0696878	0.000380118	NA	5	5	5
ENSG00000124116.18	WFDC3	-1.65491	-0.0508136	0.0979419	0.0706718	0.245187	3.23834e-12	NA	19	19	19
ENSG00000275409.1	RP11-131L12.4	1.65288	0.201933	0.0983557	0.0043174	0.0310643	0.0220993	NA	8	8	8
ENSG00000107862.4	GBF1	1.65045	0.228099	0.0988508	0.00287916	0.0444853	0.00632484	NA	38	38	38
ENSG00000104147.8	OIP5	1.65017	0.125528	0.0989078	0.0119299	0.029565	0.0249734	NA	12	12	12
ENSG00000228696.8	ARL17B	-1.64953	-0.0399703	0.0990389	0.101783	0.295843	2.99333e-15	NA	8	13	13
ENSG00000066230.10	SLC9A3	1.64944	0.0342046	0.0990575	0.137726	0.297073	2.9176e-15	NA	42	42	42
ENSG00000204977.9	TRIM13	-1.64885	-0.189528	0.0991778	0.00427846	0.0615068	0.00118405	NA	8	8	8
ENSG00000241635.7	UGT1A1	1.64871	0.179739	0.0992068	0.00552087	0.0731407	0.000385047	NA	8	8	8
ENSG00000164346.9	NSA2	1.64862	0.0487401	0.099225	0.0693297	0.440189	6.87781e-27	NA	38	38	38
ENSG00000136866.13	ZFP37	1.64754	0.0491097	0.0994468	0.0701425	0.17732	1.96955e-09	NA	42	42	42
ENSG00000181444.12	ZNF467	-1.6474	-0.0782626	0.0994761	0.0258343	0.0782958	0.000237016	NA	50	50	50
ENSG00000115561.15	CHMP3	-1.64598	-0.292868	0.099768	0.00180017	0.050082	0.00269855	NA	20	20	20
ENSG00000196391.10	ZNF774	1.64581	0.0758565	0.0998019	0.0287901	0.20218	3.86559e-10	NA	20	20	20
ENSG00000229292.1	RFPL4AL1	1.64425	0.0691304	0.100125	0.0337316	0.231608	1.24573e-11	NA	5	5	5
ENSG00000188672.17	RHCE	1.64363	0.0404158	0.100252	0.11792	0.251967	1.76816e-13	NA	66	66	66
ENSG00000050130.17	JKAMP	1.64346	0.11152	0.100288	0.0146368	0.0966269	3.36231e-05	NA	49	49	49
ENSG00000259237.1	RP11-209E8.1	1.64165	0.0282499	0.100662	0.19905	0.418878	3.33603e-23	NA	52	52	52
ENSG00000163161.12	ERCC3	-1.64147	-0.0963165	0.1007	0.019312	0.0918086	5.21168e-05	NA	30	30	30
ENSG00000170054.14	SERPINA9	-1.6398	-0.17459	0.101047	0.00598801	0.0298437	0.0246161	NA	3	3	3
ENSG00000198270.12	TMEM116	-1.63957	-0.0578071	0.101095	0.0455428	0.276825	8.7825e-14	NA	68	68	68
ENSG00000085721.12	RRN3	-1.63944	-0.0518528	0.101122	0.062686	0.313648	1.57424e-17	NA	27	27	27
ENSG00000044459.14	CNTLN	1.63942	0.0596023	0.101125	0.0493448	0.259822	6.21851e-14	NA	21	21	21
ENSG00000006607.13	FARP2	-1.63722	-0.120089	0.101584	0.0124342	0.0611351	0.000736894	NA	34	34	34
ENSG00000225697.12	SLC26A6	1.63605	0.129148	0.101829	0.0107036	0.0648047	0.00066605	NA	12	12	12
ENSG00000204178.9	TMEM57	-1.63377	-0.320689	0.102307	0.00165975	0.0628078	0.000713804	NA	12	12	12
ENSG00000090316.15	MAEA	1.63322	0.0541692	0.102422	0.0505092	0.248189	1.9948e-12	NA	18	18	18
ENSG00000141434.11	MEP1B	-1.63281	-0.0655282	0.102508	0.0356193	0.0223099	0.039961	NA	33	33	33
ENSG00000168610.14	STAT3	-1.63276	-0.408367	0.10252	0.000904113	0.0441497	0.00439314	NA	16	16	16
ENSG00000155957.17	TMBIM4	1.63205	0.0445212	0.102669	0.0828154	0.418687	8.61165e-23	NA	40	40	40
ENSG00000281831.1	HCP5B	-1.62948	-0.0310722	0.103211	0.171441	0.489465	3.20903e-29	NA	107	115	115
ENSG00000255142.1	AP006621.6	-1.62923	-0.0641874	0.103265	0.0421656	0.356849	1.12038e-20	NA	14	14	14
ENSG00000283240.1	RP11-239A17.1	1.62866	0.0376636	0.103385	0.120805	0.245714	3.00191e-12	NA	36	36	36
ENSG00000188372.14	ZP3	-1.6273	-0.0451934	0.103674	0.0791515	0.251616	3.77511e-13	NA	16	16	16
ENSG00000111321.10	LTBR	-1.62584	-0.149488	0.103983	0.00764046	0.164703	3.00528e-08	NA	12	12	12
ENSG00000078140.13	UBE2K	-1.62481	-0.119766	0.104202	0.0115047	0.137888	4.56662e-07	NA	21	21	21
ENSG00000162688.16	AGL	-1.62338	-0.216022	0.104507	0.00355664	0.0284015	0.029032	NA	39	39	39
ENSG00000124406.16	ATP8A1	1.61728	0.104468	0.105818	0.0138516	0.0728734	0.000362116	NA	43	43	43
ENSG00000073050.11	XRCC1	-1.6171	-0.0750801	0.105856	0.0222735	0.121754	3.06277e-06	NA	38	38	38
ENSG00000110880.10	CORO1C	-1.61688	-0.1029	0.105904	0.0156062	0.11954	4.30861e-06	NA	17	17	17
ENSG00000119509.12	INVS	1.61673	0.0609237	0.105937	0.0357231	0.179412	1.24103e-09	NA	60	60	60
ENSG00000144681.10	STAC	1.61591	0.07948	0.106114	0.0249459	0.157586	3.24885e-08	NA	13	13	13
ENSG00000188986.6	NELFB	-1.61549	-4.98201	0.106205	6.42019e-06	0.105583	8.15437e-06	NA	3	9	9
ENSG00000119688.20	ABCD4	-1.61484	-0.22858	0.106346	0.00288741	0.0270975	0.032221	NA	9	9	9
ENSG00000240045.1	RP11-451G4.2	-1.61339	-0.177201	0.106659	0.00519907	0.0318502	0.0214323	NA	7	7	7
ENSG00000187954.12	CYHR1	1.61278	0.64919	0.106792	0.000688222	0.0492528	0.00361255	NA	1	1	1
ENSG00000203999.8	LINC01270	1.61224	0.0789816	0.106909	0.0244595	0.174684	7.01976e-09	NA	20	20	20
ENSG00000182919.14	C11orf54	-1.6115	-0.125529	0.107071	0.00951148	0.185617	1.23317e-09	NA	21	21	21
ENSG00000025434.18	NR1H3	-1.61053	-0.149324	0.107283	0.00708599	0.0474481	0.00344197	NA	21	21	21
ENSG00000235358.1	RP11-399E6.1	1.61023	0.0355728	0.107347	0.123854	0.372443	1.25675e-20	NA	43	43	43
ENSG00000273384.1	RP5-1098D14.1	1.60763	0.0605528	0.107916	0.0455491	0.116976	4.47208e-06	NA	21	21	21
ENSG00000111725.10	PRKAB1	1.6069	0.0771273	0.108077	0.032709	0.192508	3.39725e-10	NA	2	2	2
ENSG00000101405.3	OXT	1.60656	0.0570372	0.10815	0.0563815	0.26091	4.04101e-13	NA	7	7	7
ENSG00000261241.5	LINC02128	-1.60534	-0.0757005	0.10842	0.0303467	0.163363	3.69248e-08	NA	13	13	13
ENSG00000242612.6	DECR2	1.60517	0.0622448	0.108456	0.0438696	0.37144	8.39714e-20	NA	14	14	14
ENSG00000103855.17	CD276	1.6051	0.0377872	0.108471	0.116994	0.402083	1.77481e-22	NA	66	66	66
ENSG00000160539.4	PLPP7	-1.60481	-0.0949692	0.108536	0.0183308	0.0313286	0.0159593	NA	18	18	18
ENSG00000198952.8	SMG5	1.59784	0.0503024	0.110078	0.0632841	0.397483	1.37099e-22	NA	16	16	16
ENSG00000205837.7	LINC00487	1.59754	0.20481	0.110146	0.00393384	0.0447788	0.00509424	NA	3	3	3
ENSG00000099956.18	SMARCB1	-1.59736	-0.1131	0.110185	0.0129391	0.0369717	0.0125287	NA	19	19	19
ENSG00000072840.12	EVC	1.59689	0.0357331	0.110291	0.114296	0.208166	1.29688e-10	NA	81	81	81
ENSG00000054938.15	CHRDL2	1.59688	0.274685	0.110293	0.00231413	0.0505722	0.00107238	NA	3	3	3
ENSG00000259582.3	RP11-461F11.3	1.59394	0.160359	0.110949	0.00589149	0.086393	0.000100465	NA	7	7	7
ENSG00000048540.14	LMO3	1.59256	0.0569057	0.111259	0.0486436	0.173417	3.01299e-09	NA	8	8	8
ENSG00000133872.13	SARAF	-1.59229	-0.123872	0.11132	0.0104891	0.0226397	0.0485738	NA	57	57	57
ENSG00000130202.9	NECTIN2	1.59069	0.0352311	0.11168	0.130348	0.481245	5.32528e-28	NA	62	62	62
ENSG00000258227.6	CLEC5A	-1.58925	-0.10615	0.112004	0.0110675	0.0388539	0.00822278	NA	23	27	27
ENSG00000187189.10	TSPYL4	-1.5882	-0.123746	0.11224	0.0114697	0.0397528	0.00882628	NA	25	25	25
ENSG00000126231.13	PROZ	1.58748	0.0357871	0.112405	0.128637	0.441267	1.05106e-24	NA	79	79	79
ENSG00000116191.17	RALGPS2	1.58726	0.13701	0.112453	0.00835752	0.0736139	0.000232863	NA	29	29	29
ENSG00000109193.10	SULT1E1	-1.58717	-0.221747	0.112473	0.00317136	0.0833509	0.000116238	NA	31	31	31
ENSG00000145113.21	MUC4	1.58613	0.0314297	0.11271	0.16813	0.306582	4.05948e-16	NA	106	107	107
ENSG00000273270.1	RP11-212P7.2	-1.58457	-0.0651393	0.113065	0.0366771	0.273536	3.029e-14	NA	34	34	34
ENSG00000166402.8	TUB	1.58447	0.0999854	0.113088	0.0155236	0.0672185	0.000636175	NA	14	14	14
ENSG00000105255.10	FSD1	-1.584	-0.234629	0.113194	0.00294368	0.0414125	0.00697223	NA	4	4	4
ENSG00000163939.18	PBRM1	-1.57828	-0.0876839	0.114501	0.0193331	0.0478696	0.00351104	NA	35	35	35
ENSG00000283633.1	AC005301.9	-1.57754	-0.103052	0.114672	0.0186945	0.0265368	0.0311358	NA	47	48	48
ENSG00000103154.9	NECAB2	1.57466	0.196269	0.115335	0.00478627	0.0959682	1.78311e-05	NA	4	4	4
ENSG00000119522.16	DENND1A	1.57423	0.054068	0.115433	0.040917	0.0709476	0.000493985	NA	67	67	67
ENSG00000188976.10	NOC2L	1.57403	0.147066	0.11548	0.00617186	0.0352634	0.0132181	NA	11	11	11
ENSG00000172738.11	TMEM217	-1.57249	-0.0662135	0.115838	0.0366586	0.0315269	0.0219864	NA	80	80	80
ENSG00000124749.16	COL21A1	-1.5707	-0.0704782	0.116253	0.0281395	0.0847	0.000121902	NA	39	39	39
ENSG00000048544.5	MRPS10	1.56987	0.0811411	0.116446	0.0213625	0.328208	4.35624e-17	NA	31	31	31
ENSG00000143387.12	CTSK	1.56859	0.083421	0.116744	0.0227751	0.187759	2.05531e-09	NA	19	19	19
ENSG00000115718.17	PROC	-1.56756	-0.228	0.116985	0.00339881	0.0907079	3.999e-05	NA	6	6	6
ENSG00000170035.15	UBE2E3	-1.56376	-0.199864	0.117874	0.00352269	0.0232851	0.0458496	NA	32	32	32
ENSG00000188321.13	ZNF559	-1.56176	-0.0614021	0.118344	0.044011	0.307013	2.2014e-16	NA	9	9	9
ENSG00000197122.11	SRC	-1.56102	-0.079215	0.118519	0.0234552	0.1416	3.63128e-07	NA	14	14	14
ENSG00000002919.14	SNX11	1.56038	0.141237	0.11867	0.00815381	0.10217	1.77574e-05	NA	46	46	46
ENSG00000272563.1	RP11-480C16.1	-1.56031	-0.0694751	0.118687	0.0320809	0.0338504	0.0111361	NA	40	40	40
ENSG00000142677.3	IL22RA1	1.5596	0.122115	0.118854	0.0128164	0.0912314	6.29073e-05	NA	22	22	22
ENSG00000111364.15	DDX55	-1.55903	-0.0539257	0.11899	0.0389064	0.0931551	4.86251e-05	NA	55	55	55
ENSG00000149548.14	CCDC15	-1.55834	-0.0642795	0.119154	0.036111	0.0676856	0.000485295	NA	69	69	69
ENSG00000149231.11	CCDC82	1.55826	0.0439793	0.119171	0.0726292	0.24435	3.41668e-12	NA	53	53	53
ENSG00000162174.12	ASRGL1	1.5582	0.131086	0.119185	0.0086686	0.115534	5.47793e-06	NA	17	17	17
ENSG00000085514.15	PILRA	-1.55676	-0.0285273	0.119528	0.199386	0.497316	4.00293e-29	NA	17	17	17
ENSG00000257261.5	RP11-96H19.1	1.55558	0.125024	0.119809	0.0101681	0.0766175	0.000120696	NA	1	1	1
ENSG00000146285.13	SCML4	1.5554	0.0543204	0.119852	0.0584155	0.237923	3.04994e-12	NA	24	24	24
ENSG00000113758.13	DBN1	-1.55444	-0.226866	0.120081	0.00291194	0.0617973	0.00103709	NA	9	9	9
ENSG00000091490.10	SEL1L3	-1.55373	-0.0959482	0.12025	0.016306	0.120134	2.90654e-06	NA	33	33	33
ENSG00000123200.16	ZC3H13	-1.55281	-0.149385	0.120468	0.00675424	0.0960824	4.04964e-05	NA	24	24	24
ENSG00000117450.13	PRDX1	1.55191	0.194685	0.120684	0.00430263	0.108856	9.1411e-06	NA	20	20	20
ENSG00000110665.11	C11orf21	-1.55187	-0.112223	0.120694	0.0116565	0.0478158	0.00411685	NA	36	36	36
ENSG00000212127.5	TAS2R14	-1.55146	-0.0838918	0.120793	0.0239675	0.200778	2.57237e-10	NA	10	10	10
ENSG00000009724.16	MASP2	1.55139	0.140295	0.120809	0.00702063	0.0904363	5.93688e-05	NA	6	6	6
ENSG00000224714.2	RP11-179K3.2	-1.55116	-0.0900182	0.120864	0.0193691	0.126005	1.64428e-06	NA	29	29	29
ENSG00000270604.5	HCG17	1.54993	0.087194	0.121159	0.0203799	0.0398117	0.00906328	NA	52	53	53
ENSG00000181381.13	DDX60L	1.54973	0.0608306	0.121206	0.046404	0.19389	9.44068e-10	NA	38	38	38
ENSG00000094963.13	FMO2	1.54803	0.0586247	0.121616	0.041548	0.175546	9.70202e-09	NA	45	45	45
ENSG00000011275.18	RNF216	1.54737	0.0669429	0.121773	0.040274	0.0374493	0.0123139	NA	56	56	56
ENSG00000274341.1	RP11-227G15.10	-1.54465	-0.123081	0.122431	0.0102715	0.0458801	0.00380851	NA	14	14	14
ENSG00000130270.16	ATP8B3	1.54462	0.223601	0.122438	0.00350631	0.0354675	0.0142493	NA	10	10	10
ENSG00000185736.15	ADARB2	1.54436	0.0528607	0.122501	0.0590914	0.214997	6.68376e-12	NA	19	19	19
ENSG00000262655.3	SPON1	1.54252	0.0500973	0.122947	0.0592296	0.180337	5.60777e-09	NA	100	100	100
ENSG00000261770.1	CTC-459F4.1	1.53988	0.0317776	0.123591	0.127508	0.361444	9.68783e-20	NA	34	34	34
ENSG00000260604.2	RP1-140K8.5	-1.53925	-0.249632	0.123743	0.00278158	0.0514539	0.0031173	NA	1	1	1
ENSG00000144455.13	SUMF1	-1.53918	-0.0859843	0.123761	0.0212602	0.101448	1.57567e-05	NA	33	33	33
ENSG00000099968.17	BCL2L13	1.5391	0.505311	0.123781	0.000596013	0.0230059	0.046153	NA	1	1	1
ENSG00000112137.17	PHACTR1	-1.53857	-0.133739	0.12391	0.00899874	0.0282294	0.0283139	NA	40	40	40
ENSG00000136213.9	CHST12	-1.53498	-0.0855877	0.124788	0.0188049	0.0870782	6.77699e-05	NA	25	25	25
ENSG00000175575.12	PAAF1	-1.53436	-0.093853	0.124942	0.014225	0.117657	4.09846e-06	NA	13	13	13
ENSG00000140832.9	MARVELD3	1.53409	0.132407	0.125008	0.00903605	0.1152	4.64434e-06	NA	11	11	11
ENSG00000197558.11	SSPO	1.534	0.0559819	0.125029	0.045249	0.156555	6.67301e-08	NA	56	56	56
ENSG00000156256.14	USP16	-1.53359	-0.23111	0.12513	0.00262953	0.0714039	0.000307236	NA	7	7	7
ENSG00000137710.14	RDX	1.53311	0.142326	0.125248	0.0120518	0.0834821	0.000101161	NA	14	14	14
ENSG00000177479.19	ARIH2	-1.53194	-0.141081	0.125537	0.00839729	0.0636071	0.00101056	NA	14	14	14
ENSG00000133665.12	DYDC2	1.53128	0.0424056	0.125699	0.0791001	0.213719	7.52714e-11	NA	44	44	44
ENSG00000204536.13	CCHCR1	1.53065	0.0487881	0.125856	0.0587228	0.304263	1.49401e-15	NA	61	61	61
ENSG00000079277.19	MKNK1	-1.52937	-0.0756727	0.126172	0.0254528	0.0656545	0.000759652	NA	45	45	45
ENSG00000106638.15	TBL2	-1.52921	-0.181941	0.126212	0.00444988	0.0266038	0.0310436	NA	20	20	20
ENSG00000197044.10	ZNF441	1.529	0.0890406	0.126264	0.0162257	0.0633257	0.000890822	NA	20	20	20
ENSG00000115084.13	SLC35F5	-1.52886	-0.123755	0.126298	0.00902233	0.050677	0.00270756	NA	42	42	42
ENSG00000153885.14	KCTD15	-1.52774	-0.0577453	0.126578	0.0464574	0.178093	3.24589e-09	NA	13	13	13
ENSG00000138621.11	PPCDC	-1.5275	-0.0724466	0.126636	0.0270583	0.227178	2.38214e-11	NA	15	15	15
ENSG00000136891.13	TEX10	-1.52515	-0.279957	0.127221	0.00247488	0.0471143	0.00405374	NA	5	5	5
ENSG00000125445.10	MRPS7	1.52509	0.0681747	0.127236	0.0375799	0.345864	2.55912e-19	NA	10	10	10
ENSG00000198836.8	OPA1	1.52482	0.149776	0.127303	0.00604593	0.10286	1.75314e-05	NA	20	20	20
ENSG00000198089.15	SFI1	-1.52477	-0.114604	0.127315	0.0113859	0.0553585	0.00202411	NA	22	22	22
ENSG00000115750.16	TAF1B	1.52185	0.0894692	0.128046	0.0195727	0.177653	8.19477e-09	NA	48	48	48
ENSG00000167757.13	KLK11	-1.52108	-0.072806	0.12824	0.0263254	0.0608479	0.00105023	NA	11	11	11
ENSG00000109991.8	P2RX3	1.52055	0.0992373	0.128373	0.0165703	0.187983	3.12112e-09	NA	11	11	11
ENSG00000250317.8	SMIM20	-1.52005	-0.0371384	0.128498	0.105848	0.465045	8.46832e-27	NA	41	41	41
ENSG00000233393.1	AP000688.29	1.51835	0.0654659	0.128925	0.0357075	0.175309	1.16279e-08	NA	14	14	14
ENSG00000099377.13	HSD3B7	1.51605	0.120554	0.129507	0.007382	0.0544178	0.00150342	NA	37	37	37
ENSG00000140575.12	IQGAP1	1.51604	0.0950035	0.12951	0.0148038	0.260751	4.69751e-13	NA	23	23	23
ENSG00000180917.17	CMTR2	-1.51522	-0.0440727	0.129717	0.0603343	0.156534	4.53852e-08	NA	53	54	54
ENSG00000272733.1	KB-208E9.1	-1.51472	-0.0339505	0.129844	0.115712	0.269981	3.56982e-14	NA	64	64	64
ENSG00000082701.14	GSK3B	1.51362	0.100738	0.130122	0.0138199	0.0461341	0.00518233	NA	42	42	42
ENSG00000130935.9	NOL11	1.51248	0.160679	0.130412	0.00511442	0.0369369	0.0113057	NA	10	10	10
ENSG00000167800.9	TBX10	-1.51109	-0.102191	0.130767	0.0123886	0.0812532	7.42175e-05	NA	27	30	30
ENSG00000257218.5	GATC	1.51067	0.0470132	0.130873	0.0660753	0.237295	1.21435e-11	NA	34	34	34
ENSG00000275212.1	RP3-446N13.5	-1.51035	-0.144779	0.130954	0.00664008	0.0734543	0.000365188	NA	10	10	10
ENSG00000166928.10	MS4A14	-1.51003	-0.0311521	0.131037	0.157981	0.306853	5.5058e-16	NA	102	102	102
ENSG00000274265.4	CH17-189H20.1	-1.50972	-0.0970554	0.131116	0.0119868	0.0441079	0.00607984	NA	21	32	32
ENSG00000261308.2	FIGNL2	-1.50959	-0.0769959	0.131148	0.023529	0.033577	0.0169791	NA	21	21	21
ENSG00000164124.10	TMEM144	-1.50944	-0.0909672	0.131186	0.0194468	0.0299164	0.0216861	NA	39	39	39
ENSG00000117114.19	ADGRL2	-1.50879	-0.0729448	0.131352	0.0242295	0.068405	0.000355503	NA	48	48	48
ENSG00000196235.13	SUPT5H	1.50858	0.0791301	0.131406	0.0231914	0.166559	2.35538e-08	NA	24	24	24
ENSG00000130957.4	FBP2	1.50818	0.053954	0.131508	0.0549737	0.144409	2.22526e-07	NA	17	17	17
ENSG00000167280.16	ENGASE	1.50758	0.129646	0.131662	0.0113658	0.0308654	0.0171803	NA	15	15	15
ENSG00000151360.9	ALLC	-1.50659	-0.0934507	0.131915	0.0197446	0.124627	1.87677e-06	NA	34	34	34
ENSG00000135185.11	TMEM243	1.50624	0.23539	0.132006	0.00431706	0.0525114	0.00296068	NA	6	6	6
ENSG00000132623.15	ANKEF1	1.50326	0.137485	0.132772	0.00703302	0.0304889	0.0224501	NA	18	18	18
ENSG00000175220.11	ARHGAP1	1.50268	0.0668155	0.132921	0.0375411	0.176465	3.48213e-09	NA	23	23	23
ENSG00000204580.13	DDR1	1.50121	0.0592208	0.133303	0.0493287	0.104729	1.28058e-05	NA	71	71	71
ENSG00000063127.15	SLC6A16	1.50092	0.124941	0.133377	0.00807583	0.103786	1.57026e-05	NA	15	15	15
ENSG00000147852.15	VLDLR	-1.50023	-0.0706657	0.133554	0.0327469	0.0659964	0.000639271	NA	38	38	38
ENSG00000247157.6	LINC01252	-1.49913	-0.0322657	0.133839	0.150186	0.458964	5.80377e-28	NA	15	15	15
ENSG00000186204.14	CYP4F12	1.4989	0.0815669	0.1339	0.0210305	0.21129	1.65885e-10	NA	62	62	62
ENSG00000130522.5	JUND	1.49818	0.106112	0.134087	0.0112582	0.0937303	5.35504e-05	NA	30	30	30
ENSG00000134901.12	KDELC1	1.49776	0.171391	0.134195	0.00401424	0.0397464	0.00953127	NA	17	17	17
ENSG00000214290.8	COLCA2	-1.49758	-0.0991673	0.134243	0.0152222	0.0809525	0.00015613	NA	14	14	14
ENSG00000114686.8	MRPL3	1.49752	0.284955	0.134257	0.00170841	0.0250285	0.0400092	NA	46	46	46
ENSG00000037474.14	NSUN2	-1.49644	-0.0924148	0.134539	0.0168838	0.170182	4.56133e-09	NA	23	23	23
ENSG00000154380.17	ENAH	1.49545	0.0586011	0.134798	0.0389374	0.20354	1.85101e-10	NA	11	11	11
ENSG00000141456.14	PELP1	-1.49521	-0.416579	0.134861	0.000817949	0.0304151	0.0220167	NA	3	3	3
ENSG00000173039.18	RELA	-1.49419	-0.204688	0.135127	0.00500738	0.0543562	0.00238471	NA	8	8	8
ENSG00000251600.5	RP11-673E1.1	-1.49399	-0.046018	0.135177	0.0739926	0.233244	1.38546e-11	NA	115	115	115
ENSG00000130511.15	SSBP4	1.49352	0.148539	0.135301	0.00695767	0.0633386	0.000617371	NA	32	32	32
ENSG00000115687.13	PASK	-1.49323	-0.132596	0.135377	0.0112721	0.0458338	0.0046327	NA	26	26	26
ENSG00000267313.7	KC6	1.4929	0.194868	0.135464	0.0037716	0.0402401	0.00881258	NA	20	20	20
ENSG00000236700.5	LINC01010	-1.49283	-0.0490499	0.135483	0.0618784	0.369885	2.33217e-20	NA	24	24	24
ENSG00000014123.9	UFL1	-1.49265	-0.161969	0.13553	0.00470997	0.0352962	0.0106272	NA	12	12	12
ENSG00000139620.12	KANSL2	-1.49174	-0.0372549	0.135768	0.111849	0.349272	6.81004e-19	NA	18	18	18
ENSG00000204084.12	INPP5B	-1.49134	-0.113708	0.135872	0.0113878	0.1065	7.99988e-06	NA	12	12	12
ENSG00000224389.8	C4B	-1.48978	-0.248002	0.136282	0.00209998	0.0597316	0.00142193	NA	18	18	18
ENSG00000260423.1	RP13-735L24.1	-1.48891	-0.027654	0.13651	0.194227	0.429092	1.45337e-25	NA	31	31	31
ENSG00000086205.16	FOLH1	1.48849	0.161373	0.136622	0.00537632	0.0460723	0.00499224	NA	35	35	35
ENSG00000270091.1	RP11-78O7.2	1.48723	0.112454	0.136953	0.0115979	0.109212	5.12695e-06	NA	26	26	26
ENSG00000125912.10	NCLN	-1.48644	-0.0920828	0.137162	0.0149694	0.0337188	0.0166778	NA	63	63	63
ENSG00000141380.13	SS18	-1.48638	-0.15925	0.137177	0.00603168	0.046745	0.00428913	NA	17	17	17
ENSG00000113163.15	COL4A3BP	-1.48631	-0.162562	0.137196	0.00606379	0.0336722	0.0171438	NA	19	19	19
ENSG00000102445.18	RUBCNL	1.48585	0.186936	0.137318	0.00437376	0.0247517	0.0405267	NA	17	17	17
ENSG00000132406.11	TMEM128	-1.48522	-0.146273	0.137485	0.0065619	0.0382424	0.0104531	NA	18	18	18
ENSG00000173273.15	TNKS	1.4845	0.0459782	0.137677	0.0565697	0.095705	4.39867e-05	NA	58	58	58
ENSG00000189067.12	LITAF	1.48427	0.0703716	0.137738	0.028082	0.134627	7.0976e-07	NA	35	35	35
ENSG00000157168.18	NRG1	1.48312	0.0895673	0.138042	0.0195129	0.0807255	0.000184716	NA	43	43	43
ENSG00000163239.12	TDRD10	-1.483	-0.0744627	0.138075	0.0318611	0.166898	5.61432e-09	NA	30	30	30
ENSG00000177875.4	CCDC184	1.48209	0.142013	0.138317	0.00697119	0.0404226	0.00666544	NA	6	6	6
ENSG00000251129.1	RP11-734I18.1	-1.48097	-0.027978	0.138615	0.20589	0.541973	1.34834e-34	NA	32	32	32
ENSG00000125447.16	GGA3	-1.47963	-0.1935	0.138971	0.00442923	0.124472	2.31558e-06	NA	16	16	16
ENSG00000129158.10	SERGEF	1.47942	0.0448044	0.139029	0.0673415	0.163029	2.52047e-08	NA	55	55	55
ENSG00000126217.20	MCF2L	-1.47872	-0.0466231	0.139215	0.0641415	0.259677	1.37219e-13	NA	37	37	37
ENSG00000167914.11	GSDMA	1.47804	0.128675	0.139398	0.00993519	0.0897363	5.79342e-05	NA	8	8	8
ENSG00000135226.17	UGT2B28	1.47692	0.0573197	0.139696	0.0578974	0.153532	6.04623e-08	NA	27	27	27
ENSG00000134184.12	GSTM1	1.47571	0.0736224	0.140023	0.0328092	0.113364	5.34065e-06	NA	20	20	20
ENSG00000095261.13	PSMD5	-1.47476	-0.0367916	0.140277	0.0974609	0.351173	6.59572e-19	NA	34	34	34
ENSG00000258484.3	SPESP1	-1.47393	-0.0769374	0.140501	0.0272589	0.0809247	0.000132241	NA	16	16	16
ENSG00000153179.12	RASSF3	1.47355	0.0548869	0.140604	0.0395745	0.179856	2.78133e-09	NA	22	22	22
ENSG00000132952.11	USPL1	-1.47161	-0.0573592	0.141127	0.0335937	0.0260832	0.0371965	NA	91	91	91
ENSG00000169507.9	SLC38A11	-1.47151	-0.14595	0.141153	0.00643516	0.037047	0.0126908	NA	31	31	31
ENSG00000163918.10	RFC4	-1.46927	-0.136183	0.14176	0.00817756	0.0528101	0.00159115	NA	12	12	12
ENSG00000140323.5	DISP2	1.46868	0.0340404	0.141919	0.117073	0.280879	2.28759e-14	NA	37	37	37
ENSG00000189339.11	SLC35E2B	-1.46863	-0.0380492	0.141934	0.0967261	0.0866654	9.02415e-05	NA	72	72	72
ENSG00000146830.9	GIGYF1	1.4666	0.0929166	0.142484	0.0155795	0.057166	0.00181464	NA	73	74	74
ENSG00000213639.9	PPP1CB	1.46572	0.096282	0.142724	0.0149785	0.153808	4.567e-08	NA	40	40	40
ENSG00000250490.1	LINC02145	1.46555	0.0477691	0.142772	0.0633387	0.344976	5.17662e-18	NA	11	11	11
ENSG00000111832.12	RWDD1	1.46289	0.161086	0.143497	0.00522235	0.025753	0.0386317	NA	43	43	43
ENSG00000174996.11	KLC2	-1.4626	-0.18128	0.143578	0.00445514	0.0512987	0.00205894	NA	19	19	19
ENSG00000272911.1	RP11-74E22.6	1.46252	0.0469733	0.143599	0.0578727	0.0849383	9.80847e-05	NA	22	22	22
ENSG00000070476.14	ZXDC	-1.46249	-0.0866156	0.143607	0.0192836	0.152614	5.79742e-08	NA	26	26	26
ENSG00000165916.8	PSMC3	-1.46225	-0.0808161	0.143672	0.0187678	0.165474	2.62151e-08	NA	35	35	35
ENSG00000133460.19	SLC2A11	1.46169	0.0545677	0.143825	0.0430603	0.228458	2.03697e-11	NA	55	55	55
ENSG00000204764.13	RANBP17	1.46145	0.0290089	0.143891	0.15174	0.221488	1.9341e-11	NA	124	124	124
ENSG00000116667.12	C1orf21	-1.45761	-0.0298964	0.144948	0.129563	0.336933	2.65141e-19	NA	72	72	72
ENSG00000163389.10	POGLUT1	-1.45621	-0.0687826	0.145336	0.0283395	0.166784	2.69529e-08	NA	31	31	31
ENSG00000135913.10	USP37	-1.4562	-0.103952	0.145338	0.0095301	0.0942065	3.65174e-05	NA	42	42	42
ENSG00000134962.6	KLB	1.45597	0.119718	0.145402	0.00981693	0.0813198	0.000169658	NA	33	33	33
ENSG00000179889.18	PDXDC1	-1.45332	-0.121551	0.146136	0.0100099	0.112211	6.36216e-06	NA	12	12	12
ENSG00000125901.5	MRPS26	1.45235	0.0878661	0.146406	0.0173914	0.126098	2.03925e-06	NA	25	25	25
ENSG00000124469.11	CEACAM8	-1.45068	-0.131504	0.146869	0.00716067	0.0384236	0.0109763	NA	13	13	13
ENSG00000196821.9	C6orf106	-1.44967	-0.180209	0.14715	0.00524919	0.043352	0.00675413	NA	18	18	18
ENSG00000073969.18	NSF	1.44714	0.151976	0.147857	0.00563921	0.0535564	0.00198408	NA	29	29	29
ENSG00000182141.10	ZNF708	-1.44707	-0.0279118	0.147878	0.169558	0.383929	2.53968e-20	NA	50	50	50
ENSG00000174456.13	C12orf76	-1.44663	-0.141461	0.148002	0.00767166	0.0991138	2.45287e-05	NA	16	16	16
ENSG00000158716.8	DUSP23	-1.44617	-0.22047	0.14813	0.0030671	0.0647037	0.000757241	NA	12	12	12
ENSG00000006652.13	IFRD1	1.446	0.0818527	0.148177	0.0176747	0.180697	1.69306e-09	NA	18	18	18
ENSG00000177565.16	TBL1XR1	-1.44593	-0.0815782	0.148197	0.0222945	0.0268135	0.0314142	NA	73	73	73
ENSG00000162836.11	ACP6	-1.44587	-0.0569391	0.148214	0.0481302	0.306912	1.18506e-15	NA	47	47	47
ENSG00000176170.13	SPHK1	1.44566	0.109959	0.148274	0.0102765	0.0290664	0.0246617	NA	19	19	19
ENSG00000224511.1	LINC00365	-1.44487	-0.111267	0.148494	0.0113413	0.0261818	0.0325737	NA	30	30	30
ENSG00000125124.11	BBS2	-1.44478	-0.0372161	0.148519	0.0949272	0.363315	1.7537e-19	NA	25	25	25
ENSG00000175764.14	TTLL11	1.44233	0.136603	0.149211	0.020078	0.0463724	0.00447752	NA	45	45	45
ENSG00000253428.1	LINC01942	-1.44096	-0.0403362	0.149595	0.0718578	0.175643	1.16599e-08	NA	66	66	66
ENSG00000255328.1	RP11-326C3.12	-1.44037	-0.0481043	0.149761	0.0479344	0.236712	8.53178e-12	NA	10	10	10
ENSG00000103356.15	EARS2	-1.43955	-0.12247	0.149994	0.0110856	0.133601	8.06631e-07	NA	50	50	50
ENSG00000204954.9	C12orf73	-1.43932	-0.103009	0.15006	0.0118386	0.0419399	0.00735369	NA	25	25	25
ENSG00000071794.15	HLTF	-1.43881	-0.181062	0.150206	0.00397056	0.0927282	4.73469e-05	NA	17	17	17
ENSG00000160688.18	FLAD1	-1.43814	-0.234317	0.150393	0.00212936	0.0553264	0.00184366	NA	13	13	13
ENSG00000117791.15	2002-03-01	-1.43766	-0.103226	0.15053	0.0140617	0.159998	5.0198e-08	NA	23	23	23
ENSG00000188910.7	GJB3	-1.43594	-0.050307	0.151019	0.0493409	0.159385	3.41539e-08	NA	22	22	22
ENSG00000100288.19	CHKB	-1.43544	-0.18344	0.15116	0.00412756	0.0424438	0.00636792	NA	8	8	8
ENSG00000167766.18	ZNF83	1.43394	0.0770073	0.15159	0.0221376	0.217848	5.69209e-11	NA	21	21	21
ENSG00000145388.14	METTL14	-1.43346	-0.0635484	0.151728	0.0323896	0.07938	0.000207973	NA	36	36	36
ENSG00000005156.11	LIG3	-1.42946	-0.117485	0.152872	0.00926603	0.134787	5.55028e-07	NA	11	11	11
ENSG00000164535.14	DAGLB	1.42931	0.0556135	0.152915	0.0348243	0.157209	5.49223e-08	NA	23	23	23
ENSG00000169247.11	SH3TC2	-1.42882	-0.0793457	0.153056	0.0222428	0.0881956	9.14783e-05	NA	29	29	29
ENSG00000068724.15	TTC7A	-1.42768	-0.0895049	0.153384	0.0143375	0.139879	3.33584e-07	NA	21	21	21
ENSG00000197429.10	IPP	1.42673	0.126288	0.153658	0.00812085	0.112767	7.33348e-06	NA	17	17	17
ENSG00000073417.14	PDE8A	1.42654	0.0808282	0.153712	0.0216302	0.0501054	0.0033784	NA	41	41	41
ENSG00000153201.15	RANBP2	1.42602	0.29831	0.153862	0.00131387	0.038155	0.0109252	NA	39	39	39
ENSG00000136381.12	IREB2	-1.42547	-0.107683	0.154021	0.0123914	0.0264409	0.0315942	NA	50	50	50
ENSG00000114698.14	PLSCR4	-1.42495	-0.0639306	0.154171	0.0330087	0.173682	5.76333e-09	NA	48	48	48
ENSG00000258289.8	CHURC1	1.42382	0.0389582	0.154498	0.090766	0.42834	2.00035e-24	NA	58	58	58
ENSG00000127337.6	YEATS4	1.4222	0.0501343	0.154969	0.0534828	0.320789	8.51969e-17	NA	38	38	38
ENSG00000237927.1	RP3-393E18.2	1.4221	0.088962	0.154996	0.013604	0.0585991	0.00112661	NA	32	32	32
ENSG00000225783.6	MIAT	1.42042	0.0774676	0.155486	0.0224778	0.138804	4.21481e-07	NA	13	13	13
ENSG00000213424.8	KRT222	-1.4187	-0.251061	0.155986	0.00181618	0.0369653	0.0105288	NA	6	6	6
ENSG00000157510.13	AFAP1L1	1.41804	0.0744416	0.156179	0.0212881	0.0377341	0.0093052	NA	61	61	61
ENSG00000134884.13	ARGLU1	-1.41625	-0.176161	0.156702	0.00432477	0.0781762	0.000170164	NA	8	8	8
ENSG00000256092.2	RP13-942N8.1	1.4159	0.0577553	0.156805	0.0412747	0.138962	3.88765e-07	NA	83	83	83
ENSG00000100867.14	DHRS2	1.41147	0.0302526	0.158106	0.138039	0.33333	1.62216e-17	NA	24	24	24
ENSG00000108561.8	C1QBP	-1.41106	-0.402475	0.158226	0.000784801	0.101001	2.43949e-05	NA	4	4	4
ENSG00000105072.8	C19orf44	1.41091	0.120106	0.15827	0.0105796	0.058754	0.00129297	NA	17	17	17
ENSG00000100003.17	SEC14L2	1.40974	0.103609	0.158617	0.0103121	0.18293	1.94302e-09	NA	24	24	24
ENSG00000269949.1	RP11-738E22.3	1.40973	0.0321489	0.158621	0.12201	0.0921116	4.15309e-05	NA	60	60	60
ENSG00000138175.8	ARL3	1.40899	0.0647346	0.158839	0.0323347	0.0257405	0.0387497	NA	64	64	64
ENSG00000172006.11	ZNF554	1.40877	0.0796361	0.158904	0.0213333	0.104233	1.85878e-05	NA	28	28	28
ENSG00000115275.11	MOGS	1.40872	0.0929608	0.158918	0.0168972	0.100578	1.8767e-05	NA	17	17	17
ENSG00000197062.11	ZSCAN26	1.40843	0.132154	0.159004	0.00705486	0.0904818	6.74822e-05	NA	18	18	18
ENSG00000064012.21	CASP8	1.40731	0.0972451	0.159335	0.0130292	0.074893	0.000151384	NA	9	9	9
ENSG00000154767.14	XPC	1.40645	0.116314	0.15959	0.00965002	0.108983	7.79598e-06	NA	30	30	30
ENSG00000175213.2	ZNF408	1.40564	0.0595875	0.159832	0.042907	0.0894669	8.01876e-05	NA	62	62	62
ENSG00000144908.13	ALDH1L1	1.40556	0.139474	0.159855	0.00672718	0.127297	1.97924e-06	NA	6	6	6
ENSG00000175518.6	UBQLNL	-1.40515	-0.0469517	0.159976	0.0516511	0.147568	1.78303e-07	NA	89	89	89
ENSG00000165171.10	WBSCR27	-1.40438	-0.0334733	0.160207	0.118839	0.379245	3.57082e-20	NA	29	29	29
ENSG00000185324.21	CDK10	1.40399	0.0833503	0.160321	0.0140084	0.208812	6.31507e-11	NA	12	12	12
ENSG00000105479.15	CCDC114	-1.40399	-0.0771738	0.160322	0.0195961	0.048661	0.00308281	NA	23	23	23
ENSG00000130700.6	GATA5	-1.40111	-0.060046	0.161182	0.0317031	0.0445399	0.00587023	NA	61	61	61
ENSG00000100368.13	CSF2RB	1.40097	0.11881	0.161223	0.00837171	0.0226095	0.0494851	NA	26	26	26
ENSG00000182612.10	TSPAN10	-1.40055	-0.0375474	0.161349	0.0995048	0.452107	2.31618e-25	NA	18	18	18
ENSG00000213347.10	MXD3	-1.3993	-0.0947788	0.161724	0.013738	0.0237746	0.0446439	NA	32	32	32
ENSG00000123297.17	TSFM	1.39914	0.0705644	0.16177	0.0213421	0.238886	6.74575e-12	NA	35	35	35
ENSG00000149573.8	MPZL2	-1.39913	-0.124281	0.161775	0.00749323	0.12361	1.601e-06	NA	7	7	7
ENSG00000119737.5	GPR75	1.3985	0.185179	0.161964	0.00379013	0.0684298	0.000508668	NA	6	6	6
ENSG00000243317.7	C7orf73	1.39733	0.0689712	0.162314	0.0237848	0.155829	7.35384e-08	NA	14	14	14
ENSG00000166246.13	C16orf71	1.39703	0.0909953	0.162403	0.0159037	0.0280234	0.0290969	NA	48	48	48
ENSG00000144395.17	CCDC150	-1.39499	-0.21729	0.163018	0.00257018	0.059635	0.00116326	NA	57	57	57
ENSG00000198794.11	SCAMP5	-1.394	-0.0291358	0.163318	0.140471	0.469885	1.78844e-29	NA	16	16	16
ENSG00000122696.13	SLC25A51	-1.39376	-0.0457255	0.163391	0.0512607	0.188671	1.88628e-09	NA	51	51	51
ENSG00000157303.10	SUSD3	1.39362	0.119273	0.163433	0.0084848	0.090454	4.82301e-05	NA	14	14	14
ENSG00000106336.12	FBXO24	1.39321	0.045559	0.163556	0.0522736	0.0481481	0.00412729	NA	88	88	88
ENSG00000108823.15	SGCA	1.39305	0.0568016	0.163605	0.0406904	0.331152	1.99387e-17	NA	8	8	8
ENSG00000074071.14	MRPS34	1.39215	0.109107	0.163876	0.00921886	0.118863	2.19462e-06	NA	8	8	8
ENSG00000182534.13	MXRA7	1.39214	0.0331137	0.16388	0.101693	0.425363	4.45039e-24	NA	33	33	33
ENSG00000254521.6	SIGLEC12	-1.39169	-0.0626842	0.164017	0.0404744	0.181539	5.43193e-09	NA	25	25	25
ENSG00000125534.9	PPDPF	1.39147	0.0751716	0.164084	0.0225718	0.123221	2.59413e-06	NA	16	16	16
ENSG00000236849.5	LINC01474	-1.39077	-0.069364	0.164295	0.0282849	0.111582	3.5956e-06	NA	26	26	26
ENSG00000178445.9	GLDC	-1.38967	-0.0502568	0.164629	0.0464622	0.306386	7.01874e-16	NA	12	12	12
ENSG00000272010.1	CTD-3025N20.3	-1.38903	-0.0602886	0.164824	0.0307437	0.197297	4.20815e-10	NA	63	63	63
ENSG00000183323.12	CCDC125	1.38725	0.107492	0.165367	0.0106266	0.0640268	0.000955712	NA	13	13	13
ENSG00000186529.15	CYP4F3	-1.38632	-0.039331	0.16565	0.0726435	0.108002	1.11943e-05	NA	155	155	155
ENSG00000160781.15	PAQR6	1.38484	0.033585	0.166101	0.105931	0.421429	5.23628e-24	NA	23	23	23
ENSG00000153208.16	MERTK	-1.38475	-0.0639567	0.16613	0.029496	0.112055	9.23337e-07	NA	11	11	11
ENSG00000061918.12	GUCY1B3	1.38154	0.250031	0.167114	0.00223106	0.0453527	0.00557508	NA	4	4	4
ENSG00000100987.14	VSX1	1.38111	0.0904203	0.167245	0.0118576	0.0276364	0.0281738	NA	12	12	12
ENSG00000112787.12	FBRSL1	1.38047	0.196475	0.167441	0.0035073	0.0454958	0.00554363	NA	13	16	16
ENSG00000141504.11	SAT2	1.38045	0.139268	0.167449	0.00563824	0.0491398	0.00355966	NA	16	16	16
ENSG00000203772.7	SPRN	-1.37734	-0.0321163	0.168406	0.114116	0.204062	2.67149e-10	NA	76	76	76
ENSG00000137968.16	SLC44A5	1.37733	0.0272747	0.168409	0.137114	0.312249	2.07611e-16	NA	48	48	48
ENSG00000065054.13	SLC9A3R2	1.37644	0.0960668	0.168684	0.0158175	0.027571	0.0300096	NA	51	51	51
ENSG00000249915.7	PDCD6	1.3764	0.193661	0.168697	0.00348276	0.0248205	0.0390871	NA	17	17	17
ENSG00000177383.4	MAGEF1	1.37623	0.0751292	0.168751	0.0214339	0.0663051	0.000461235	NA	29	29	29
ENSG00000281920.1	RP11-418H16.1	1.37581	0.03567	0.168879	0.084367	0.057346	0.00177901	NA	80	80	80
ENSG00000144063.3	MALL	-1.37544	-0.0648803	0.168996	0.0260514	0.0314156	0.021349	NA	28	28	28
ENSG00000163029.15	SMC6	1.37485	0.0361418	0.169177	0.0922445	0.43323	2.97611e-24	NA	34	34	34
ENSG00000183091.19	NEB	-1.37076	-0.102777	0.170449	0.0125905	0.0555539	0.00201204	NA	8	8	8
ENSG00000259363.5	CTD-2054N24.2	-1.36999	-0.0588078	0.17069	0.03677	0.0931329	4.31436e-05	NA	25	25	25
ENSG00000184428.12	TOP1MT	-1.36926	-0.079886	0.170917	0.0200041	0.0301149	0.0213433	NA	25	25	25
ENSG00000283052.1	RP11-210L7.3	1.36862	0.0637972	0.171117	0.0288993	0.0501094	0.00350124	NA	43	43	43
ENSG00000276128.1	RP11-459O16.8	-1.36827	-1.83867	0.171226	0.00732904	0.469379	2.49108e-27	NA	1	4	4
ENSG00000237357.2	RP11-475I24.3	-1.36827	-1.80742	0.171226	0.0075847	0.0383933	0.0101437	NA	1	5	5
ENSG00000119138.4	KLF9	1.36762	0.265229	0.17143	0.00160738	0.0232719	0.0475433	NA	7	7	7
ENSG00000182986.12	ZNF320	-1.36722	-0.0508647	0.171557	0.047251	0.268425	2.81431e-14	NA	28	28	28
ENSG00000116198.12	CEP104	1.36498	0.0536265	0.172258	0.0360212	0.323656	1.38712e-16	NA	22	22	22
ENSG00000169231.13	THBS3	1.36446	0.208974	0.172423	0.0029696	0.105837	1.61068e-05	NA	4	4	4
ENSG00000266904.5	LINC00663	-1.36185	-0.109102	0.173245	0.0118793	0.0859535	0.000106019	NA	36	37	37
ENSG00000130518.16	KIAA1683	1.36002	0.139502	0.173824	0.00678347	0.0323763	0.0203872	NA	14	14	14
ENSG00000170748.6	RBMXL2	1.35985	0.0508383	0.173878	0.0497364	0.107328	1.27172e-05	NA	66	66	66
ENSG00000099308.10	MAST3	-1.35802	-0.247829	0.174459	0.00173811	0.0319343	0.0208909	NA	8	8	8
ENSG00000203722.7	RAET1G	-1.35635	-0.0808355	0.174988	0.0186635	0.10494	1.617e-05	NA	36	36	36
ENSG00000160710.15	ADAR	1.3549	0.0555011	0.175449	0.036653	0.179503	6.42397e-09	NA	33	33	33
ENSG00000100522.8	GNPNAT1	-1.35351	-0.0711349	0.175892	0.0212567	0.180311	5.80048e-09	NA	33	33	33
ENSG00000171488.14	LRRC8C	-1.35332	-0.101543	0.175953	0.0104637	0.0321545	0.0206494	NA	57	57	57
ENSG00000111215.11	PRR4	-1.35267	-0.104016	0.176162	0.0120045	0.138909	4.21136e-07	NA	30	30	30
ENSG00000181656.6	GPR88	-1.35165	-0.0413329	0.176489	0.0634186	0.273024	9.73188e-14	NA	17	17	17
ENSG00000164379.6	FOXQ1	1.3516	0.0601511	0.176503	0.0326199	0.0362973	0.0120195	NA	51	51	51
ENSG00000112992.16	NNT	-1.35123	-0.129009	0.176622	0.00785116	0.0621067	0.00102862	NA	30	30	30
ENSG00000125971.16	DYNLRB1	-1.35116	-0.0799917	0.176643	0.0148498	0.034151	0.0170563	NA	61	61	61
ENSG00000173200.12	PARP15	1.35011	0.0749638	0.176979	0.0199551	0.0954864	2.74864e-05	NA	32	32	32
ENSG00000165055.15	METTL2B	1.35007	0.0449586	0.176994	0.0570166	0.305493	7.33532e-16	NA	70	70	70
ENSG00000103260.8	METRN	-1.34995	-0.082874	0.17703	0.0167787	0.0263855	0.036304	NA	32	32	32
ENSG00000162878.12	PKDCC	-1.34836	-0.153034	0.177542	0.00530579	0.0425372	0.00666339	NA	25	25	25
ENSG00000136111.12	TBC1D4	1.34466	0.0792288	0.178735	0.0198033	0.0535145	0.00236608	NA	49	49	49
ENSG00000126005.16	MMP24-AS1	1.34452	0.0578816	0.178781	0.0325956	0.266029	2.01459e-13	NA	41	41	41
ENSG00000228262.8	LINC01320	-1.34387	-0.0399565	0.17899	0.0652401	0.263849	2.93979e-14	NA	15	15	15
ENSG00000090487.10	SPG21	1.34275	0.0611249	0.179354	0.034185	0.204269	2.57564e-10	NA	12	12	12
ENSG00000148468.16	FAM171A1	-1.34205	-0.0559284	0.179579	0.0334515	0.0709902	0.000452827	NA	26	26	26
ENSG00000197774.12	EME2	1.34164	0.153647	0.179714	0.00404698	0.023575	0.0427815	NA	7	7	7
ENSG00000221571.3	RNU6ATAC35P	1.34152	0.102982	0.179751	0.0113507	0.0320084	0.0187695	NA	32	32	32
ENSG00000251230.5	MIR3945HG	-1.33948	-0.0476954	0.180416	0.0540237	0.0881258	8.79258e-05	NA	36	36	36
ENSG00000173786.16	CNP	1.33871	0.0816123	0.180664	0.0208854	0.141622	1.99232e-07	NA	18	18	18
ENSG00000179299.16	NSUN7	-1.33834	-0.0726418	0.180785	0.0186242	0.0396516	0.00814689	NA	13	13	13
ENSG00000239789.5	MRPS17	1.33766	0.0616222	0.181009	0.0274094	0.0258621	0.0358086	NA	80	81	81
ENSG00000141560.14	FN3KRP	-1.3358	-0.0327889	0.181616	0.102446	0.395178	1.36933e-21	NA	28	28	28
ENSG00000242441.7	GTF2A1L	1.33563	0.0217408	0.181669	0.214872	0.41592	7.40792e-23	NA	41	41	41
ENSG00000160072.19	ATAD3B	-1.33526	-0.0569639	0.18179	0.0377599	0.275907	7.82754e-15	NA	48	48	48
ENSG00000138316.10	ADAMTS14	-1.33457	-0.0837356	0.182017	0.0158687	0.0741826	0.000254269	NA	13	13	13
ENSG00000101447.14	FAM83D	-1.33436	-0.0576485	0.182087	0.0345382	0.167523	2.33077e-08	NA	67	67	67
ENSG00000057593.13	F7	1.33427	0.07669	0.182117	0.018332	0.139197	4.11729e-07	NA	42	42	42
ENSG00000176102.11	CSTF3	-1.33384	-0.0615796	0.182257	0.0236002	0.0682504	0.000608935	NA	22	24	24
ENSG00000093217.9	XYLB	-1.3327	-0.0985823	0.182629	0.0132183	0.127572	4.91314e-07	NA	40	40	40
ENSG00000136982.5	DSCC1	-1.3297	-0.0648823	0.183618	0.0238643	0.157318	2.33182e-08	NA	13	13	13
ENSG00000197818.11	SLC9A8	-1.32937	-0.0524993	0.183728	0.0377097	0.142952	2.61424e-07	NA	58	58	58
ENSG00000070081.15	NUCB2	-1.32706	-0.0924021	0.18449	0.0132189	0.269418	1.79788e-13	NA	44	44	44
ENSG00000186806.5	VSIG10L	1.32652	0.0483892	0.184668	0.0487126	0.21513	1.05356e-11	NA	7	7	7
ENSG00000006459.10	KDM7A	-1.32624	-0.0732105	0.184759	0.0229438	0.0812896	0.00017706	NA	50	50	50
ENSG00000151276.23	MAGI1	1.32599	0.111523	0.184843	0.00852131	0.0384574	0.0103277	NA	22	22	22
ENSG00000125746.16	EML2	1.32521	0.233689	0.185101	0.00194911	0.045449	0.00514369	NA	18	18	18
ENSG00000283787.1	PRR33	1.32479	0.0817139	0.185242	0.01684	0.0489403	0.0039628	NA	33	33	33
ENSG00000124743.5	KLHL31	1.32359	0.111827	0.185641	0.00776484	0.0415911	0.00779052	NA	25	25	25
ENSG00000133328.3	HRASLS2	1.32219	0.128044	0.186104	0.0083432	0.035241	0.0115138	NA	9	9	9
ENSG00000128487.16	SPECC1	1.321	0.124257	0.186502	0.00736973	0.0710889	0.000456772	NA	14	14	14
ENSG00000137806.8	NDUFAF1	-1.31947	-0.124941	0.187013	0.00770779	0.0512776	0.00238847	NA	26	26	26
ENSG00000171533.11	MAP6	1.31864	0.107848	0.187291	0.00940535	0.0795723	0.000180904	NA	7	7	7
ENSG00000235263.1	RP13-392I16.1	-1.31827	-0.140852	0.187414	0.00498565	0.0292608	0.0256792	NA	8	8	8
ENSG00000136379.11	ABHD17C	-1.31818	-0.140877	0.187442	0.00574292	0.0550764	0.00190878	NA	13	13	13
ENSG00000133315.10	MACROD1	1.31745	0.152185	0.187689	0.00627369	0.0387356	0.010605	NA	16	16	16
ENSG00000113248.5	PCDHB15	1.31718	0.0757596	0.187778	0.0182417	0.0808232	0.000171605	NA	38	38	38
ENSG00000124215.16	CDH26	-1.31642	-0.152372	0.188032	0.00501737	0.0273485	0.0279453	NA	22	22	22
ENSG00000245937.7	LINC01184	1.31443	0.0308439	0.188701	0.102912	0.25991	5.88654e-13	NA	38	38	38
ENSG00000127472.10	PLA2G5	-1.3143	-0.0699971	0.188744	0.0235987	0.0678152	0.000455039	NA	39	39	39
ENSG00000127124.14	HIVEP3	1.31371	0.138511	0.188942	0.00551521	0.0312952	0.0195336	NA	8	8	8
ENSG00000237232.7	ZNF295-AS1	-1.31329	-0.0467778	0.189087	0.0485821	0.28667	1.02924e-14	NA	37	37	37
ENSG00000099338.22	CATSPERG	1.3131	0.202273	0.189148	0.00371933	0.0264923	0.0321147	NA	3	3	3
ENSG00000136895.18	GARNL3	-1.31269	-0.0972812	0.189288	0.013629	0.0779551	0.000163172	NA	27	27	27
ENSG00000203727.3	SAMD5	-1.31213	-0.0649577	0.189475	0.0259327	0.0792671	0.000135336	NA	38	38	38
ENSG00000170276.5	HSPB2	1.31136	0.116379	0.189738	0.00764278	0.0491803	0.00372616	NA	13	13	13
ENSG00000183549.10	ACSM5	-1.31099	-0.0634402	0.189861	0.0313563	0.166782	1.11737e-08	NA	53	53	53
ENSG00000172009.14	THOP1	1.3102	0.119039	0.190128	0.00809676	0.106464	8.4507e-06	NA	11	11	11
ENSG00000204344.14	STK19	-1.31017	-0.083273	0.19014	0.0167429	0.0355959	0.012635	NA	42	42	42
ENSG00000115944.14	COX7A2L	1.30953	0.0390497	0.190355	0.0684423	0.329434	1.28311e-17	NA	43	43	43
ENSG00000260135.6	RP11-212I21.2	1.30902	0.0296815	0.190529	0.11081	0.322035	5.18115e-17	NA	18	18	18
ENSG00000070669.16	ASNS	1.30881	0.0625832	0.1906	0.0258252	0.157274	4.11056e-08	NA	16	16	16
ENSG00000111300.9	NAA25	-1.30699	-0.0771709	0.191215	0.014401	0.0559202	0.00180017	NA	63	63	63
ENSG00000104044.15	OCA2	1.30665	0.105209	0.191331	0.0098864	0.0787581	0.000104863	NA	10	10	10
ENSG00000234719.8	NPIPB2	1.30615	0.0291193	0.191502	0.1295	0.297955	5.78476e-16	NA	12	12	12
ENSG00000136485.14	DCAF7	-1.30595	-0.260772	0.191569	0.00180352	0.0255278	0.0376859	NA	43	43	43
ENSG00000042493.15	CAPG	1.30216	0.0740476	0.192861	0.0199252	0.141447	3.50111e-07	NA	16	16	16
ENSG00000197008.9	ZNF138	1.30207	0.135304	0.192893	0.00609734	0.0294555	0.0254768	NA	28	28	28
ENSG00000124440.15	HIF3A	1.30201	0.243051	0.192914	0.00159919	0.0483399	0.00288022	NA	2	2	2
ENSG00000127838.13	PNKD	-1.30184	-0.164413	0.192972	0.00399149	0.0450196	0.00584916	NA	7	7	7
ENSG00000111652.9	COPS7A	1.30141	0.135845	0.193118	0.00598171	0.0848391	0.000113487	NA	8	8	8
ENSG00000160392.13	C19orf47	1.30019	0.126503	0.193535	0.00639168	0.0989067	3.10581e-05	NA	16	17	17
ENSG00000189269.12	DRICH1	-1.2998	-0.0274234	0.193668	0.134519	0.41481	4.42795e-23	NA	30	30	30
ENSG00000119326.14	CTNNAL1	1.29966	0.0923555	0.193718	0.0122219	0.126206	1.74152e-06	NA	25	25	25
ENSG00000116032.5	GRIN3B	1.29935	0.0512042	0.193825	0.0370441	0.135431	7.07517e-07	NA	19	19	19
ENSG00000228824.6	MIR4500HG	1.29723	0.0372799	0.194552	0.0774907	0.137515	2.80502e-07	NA	24	24	24
ENSG00000106948.16	AKNA	-1.2939	-0.222787	0.195699	0.00219201	0.0578522	0.00164393	NA	4	4	4
ENSG00000141562.17	NARF	-1.29383	-0.0879909	0.195723	0.0147639	0.170602	1.46416e-08	NA	21	21	21
ENSG00000110719.9	TCIRG1	-1.29306	-0.106426	0.195991	0.00930596	0.036826	0.0127291	NA	31	31	31
ENSG00000182054.9	IDH2	-1.29248	-0.167611	0.196191	0.00424528	0.127127	1.48805e-06	NA	8	8	8
ENSG00000254531.1	FLJ20021	1.29247	0.145455	0.196194	0.00419576	0.0270466	0.0302818	NA	11	11	11
ENSG00000273073.1	RP11-109E12.1	-1.29226	-0.0502226	0.196268	0.0466308	0.210004	2.14844e-10	NA	16	16	16
ENSG00000198018.6	ENTPD7	1.29122	0.16999	0.196628	0.00330906	0.0260964	0.0318272	NA	46	46	46
ENSG00000169612.3	FAM103A1	1.29084	0.106732	0.196758	0.00889075	0.0343652	0.0115724	NA	6	6	6
ENSG00000178295.14	GEN1	-1.29072	-0.0616586	0.196801	0.0273274	0.311251	9.65449e-16	NA	10	10	10
ENSG00000125637.15	PSD4	1.28961	0.0359154	0.197186	0.0809869	0.339764	1.46373e-17	NA	55	55	55
ENSG00000273492.5	AP000230.1	-1.28948	-0.136882	0.197232	0.00527258	0.0353764	0.0138034	NA	20	20	20
ENSG00000253433.1	NCRNA00250	-1.28911	-0.0493913	0.197358	0.0456715	0.134904	4.90103e-07	NA	100	100	100
ENSG00000169902.13	TPST1	1.28903	0.140667	0.197389	0.00537233	0.0790465	0.000119282	NA	11	11	11
ENSG00000099994.10	SUSD2	-1.28851	-0.0680403	0.19757	0.0308883	0.250361	2.38167e-12	NA	39	39	39
ENSG00000267452.1	LINC02073	1.28693	0.0358839	0.198118	0.0798497	0.245735	5.93741e-13	NA	68	68	68
ENSG00000197860.9	SGTB	-1.28663	-0.155308	0.198222	0.00357742	0.0370388	0.0105238	NA	3	3	3
ENSG00000185043.10	CIB1	1.28629	0.0687882	0.19834	0.0211608	0.307893	4.18247e-17	NA	8	8	8
ENSG00000079332.14	SAR1A	1.28497	0.113003	0.198803	0.00802476	0.0711442	0.000446809	NA	37	37	37
ENSG00000243566.6	UPK3B	-1.28487	-0.0426897	0.198837	0.0581139	0.151146	1.15121e-07	NA	39	40	40
ENSG00000187105.8	HEATR4	-1.2847	-0.0488166	0.198899	0.0464969	0.191727	2.94303e-10	NA	26	27	27
ENSG00000005379.15	TSPOAP1	-1.28438	-0.0986412	0.199008	0.00915155	0.129824	4.36099e-07	NA	11	11	11
ENSG00000244693.1	CTAGE8	-1.28406	-0.0214743	0.199122	0.207314	0.0657776	0.000654886	NA	100	100	100
ENSG00000237361.2	TUSC8	-1.28375	-0.17578	0.199229	0.0030647	0.0718792	0.000272109	NA	4	4	4
ENSG00000149534.8	MS4A2	-1.28356	-0.0485625	0.199297	0.0411814	0.102899	1.79142e-05	NA	67	67	67
ENSG00000263082.1	LINC02187	-1.2833	-0.0703904	0.199388	0.0213792	0.127126	1.15462e-06	NA	23	23	23
ENSG00000203778.7	FAM229B	-1.28269	-0.0368849	0.199602	0.0770805	0.178705	6.58537e-09	NA	86	86	86
ENSG00000188001.9	TPRG1	1.28246	0.119719	0.199681	0.0110416	0.0746179	0.000151331	NA	15	15	15
ENSG00000141543.9	EIF4A3	1.28137	0.309954	0.200063	0.000999217	0.0679314	0.000636406	NA	9	9	9
ENSG00000250934.1	RP11-71E19.1	-1.28067	-0.23213	0.200311	0.0022108	0.0310831	0.0224523	NA	7	7	7
ENSG00000102858.12	MGRN1	-1.28053	-0.0895745	0.20036	0.0119342	0.0927224	2.96122e-05	NA	15	15	15
ENSG00000114670.13	NEK11	-1.28051	-0.074547	0.200365	0.0189492	0.0402093	0.00742263	NA	50	50	50
ENSG00000112701.17	SENP6	-1.28013	-0.208324	0.200501	0.00189217	0.0677746	0.00039793	NA	3	3	3
ENSG00000128944.13	KNSTRN	-1.27941	-0.0395715	0.200752	0.0576093	0.207503	2.84918e-10	NA	32	32	32
ENSG00000217930.7	PAM16	-1.27933	-0.178731	0.200782	0.00370636	0.0855564	7.34626e-05	NA	13	13	13
ENSG00000122254.6	HS3ST2	1.27886	0.221991	0.200946	0.0016376	0.0294384	0.0252736	NA	2	2	2
ENSG00000213995.11	NAXD	1.27878	0.137546	0.200976	0.00631706	0.0901242	3.84072e-05	NA	10	10	10
ENSG00000231690.2	LINC00574	1.27862	0.0404071	0.20103	0.0557592	0.057492	0.00149262	NA	49	49	49
ENSG00000115425.13	PECR	-1.27791	-0.184395	0.201281	0.00299674	0.0439757	0.00580943	NA	18	18	18
ENSG00000166796.11	LDHC	1.27775	0.0216798	0.201339	0.2513	0.478248	6.83527e-28	NA	23	23	23
ENSG00000184470.20	TXNRD2	1.27133	0.0550263	0.20361	0.0346338	0.220243	6.52735e-11	NA	65	65	65
ENSG00000160588.9	MPZL3	-1.27013	-0.0562986	0.204037	0.0294863	0.182871	4.50964e-09	NA	33	33	33
ENSG00000267198.1	RP11-798G7.6	-1.26999	-0.0468046	0.204089	0.0517591	0.14414	1.94994e-07	NA	14	15	15
ENSG00000236790.5	LINC00299	-1.26632	-0.13382	0.2054	0.00614793	0.0454745	0.00576754	NA	9	9	9
ENSG00000138668.18	HNRNPD	1.26617	0.115334	0.205451	0.00866812	0.092922	4.15301e-05	NA	68	68	68
ENSG00000025708.13	TYMP	-1.26521	-0.161775	0.205795	0.00380329	0.0894798	6.53704e-05	NA	8	8	8
ENSG00000135916.15	ITM2C	1.26504	0.128581	0.205858	0.00670178	0.110873	9.61143e-06	NA	9	9	9
ENSG00000169851.15	PCDH7	1.26362	0.0568357	0.206366	0.0304245	0.163934	3.01706e-08	NA	13	13	13
ENSG00000173517.10	PEAK1	-1.26303	-0.0934964	0.20658	0.0112247	0.0767662	0.000202007	NA	25	25	25
ENSG00000100504.16	PYGL	-1.26272	-0.210928	0.206688	0.00226254	0.0630635	0.000955516	NA	5	5	5
ENSG00000250596.1	RP11-440I14.2	-1.26063	-0.0407418	0.20744	0.0610009	0.198986	2.85018e-10	NA	15	15	15
ENSG00000122778.9	KIAA1549	1.2605	0.046075	0.207488	0.0480101	0.260921	3.89054e-13	NA	11	11	11
ENSG00000257949.6	TEN1	1.26038	0.0632276	0.207532	0.027879	0.228402	2.33e-11	NA	5	5	5
ENSG00000154719.13	MRPL39	1.25933	0.216231	0.20791	0.00213372	0.0465308	0.00404385	NA	12	12	12
ENSG00000123643.12	SLC36A1	-1.25667	-0.0821706	0.208874	0.0142891	0.227052	1.06271e-11	NA	33	33	33
ENSG00000164488.11	DACT2	1.25665	0.0331446	0.208882	0.0914102	0.34235	1.59884e-18	NA	20	20	20
ENSG00000213462.4	ERV3-1	-1.25655	-0.07174	0.208916	0.0197913	0.0468752	0.00472194	NA	48	48	48
ENSG00000183605.16	SFXN4	-1.25599	-0.0338832	0.209119	0.0835501	0.32651	4.37198e-17	NA	55	55	55
ENSG00000181396.12	OGFOD3	1.25581	0.0469714	0.209185	0.0448163	0.170649	1.23327e-08	NA	20	20	20
ENSG00000060709.14	RIMBP2	1.25377	0.0381454	0.209927	0.068014	0.166599	2.63734e-08	NA	36	36	36
ENSG00000181315.10	ZNF322	-1.25106	-0.0430853	0.210912	0.0564528	0.275055	8.5904e-14	NA	61	61	61
ENSG00000189366.9	ALG1L	-1.25105	-0.0182416	0.210918	0.301728	0.360713	1.43734e-20	NA	148	148	148
ENSG00000224635.1	RP4-564F22.5	-1.25061	-0.0434264	0.211077	0.0546361	0.270907	9.80471e-14	NA	19	19	19
ENSG00000125166.12	GOT2	-1.24965	-0.119666	0.211427	0.00527524	0.0315258	0.021464	NA	26	26	26
ENSG00000155868.7	MED7	1.24962	0.134241	0.211438	0.00594097	0.0536931	0.00194739	NA	5	5	5
ENSG00000267838.2	AC008746.12	-1.24954	-0.0977581	0.211467	0.0116637	0.109714	7.8949e-06	NA	20	20	20
ENSG00000170949.17	ZNF160	-1.24929	-0.0593769	0.211557	0.0247957	0.115379	1.78595e-06	NA	39	39	39
ENSG00000273449.1	RP11-218F10.3	1.24886	0.0508384	0.211716	0.0373968	0.142228	1.16141e-07	NA	33	33	33
ENSG00000278662.4	GOLGA6L10	-1.24851	-0.0277368	0.211845	0.128411	0.279827	2.58655e-14	NA	27	27	27
ENSG00000069431.11	ABCC9	-1.24802	-0.430241	0.212025	0.000481388	0.0224203	0.0455521	NA	2	2	2
ENSG00000137804.12	NUSAP1	1.24659	0.245825	0.212547	0.00177096	0.0232374	0.049262	NA	7	7	7
ENSG00000128699.13	ORMDL1	-1.24621	-0.0311169	0.212689	0.105038	0.375693	4.61124e-21	NA	53	53	53
ENSG00000168903.8	BTNL3	-1.24465	-0.0337451	0.213261	0.0892648	0.27306	3.87243e-14	NA	22	22	22
ENSG00000103811.15	CTSH	1.24282	0.0524945	0.213935	0.0324999	0.210438	1.57e-10	NA	13	13	13
ENSG00000141391.13	PRELID3A	-1.24197	-0.0685581	0.214248	0.019906	0.0945344	4.02584e-05	NA	8	8	8
ENSG00000087157.18	PGS1	-1.24126	-0.173873	0.214508	0.00382043	0.0452812	0.0053311	NA	11	11	11
ENSG00000067167.7	TRAM1	-1.24052	-0.126763	0.214784	0.00578243	0.0415141	0.00753533	NA	49	49	49
ENSG00000267659.5	LINC01482	1.24023	0.0596143	0.21489	0.0211025	0.169962	1.06961e-08	NA	39	39	39
ENSG00000105497.7	ZNF175	1.23999	0.0715805	0.214981	0.0165138	0.045299	0.00508331	NA	61	61	61
ENSG00000178904.18	DPY19L3	1.23907	0.141709	0.215321	0.00486023	0.0522415	0.00261773	NA	22	22	22
ENSG00000054523.17	KIF1B	1.23847	0.0968218	0.215541	0.00987575	0.0597458	0.00108582	NA	35	35	35
ENSG00000170185.9	USP38	1.23762	0.318987	0.215858	0.000774959	0.0404304	0.00917091	NA	9	9	9
ENSG00000100714.15	MTHFD1	1.23705	0.415174	0.216068	0.000643172	0.0223951	0.0423273	NA	2	2	2
ENSG00000120645.11	IQSEC3	-1.23696	-0.051096	0.216103	0.0376627	0.120866	2.88296e-06	NA	21	21	21
ENSG00000101751.10	POLI	1.23651	0.0432614	0.216269	0.0475642	0.127849	7.01877e-07	NA	109	109	109
ENSG00000260911.2	RP11-196G11.2	1.23633	0.0604771	0.216335	0.0287193	0.119094	4.29222e-06	NA	75	75	75
ENSG00000134201.10	GSTM5	1.23598	0.0329427	0.216466	0.0890046	0.237337	1.09123e-12	NA	38	38	38
ENSG00000141664.9	ZCCHC2	1.23517	0.0879869	0.216768	0.011744	0.0381212	0.00942032	NA	24	24	24
ENSG00000093072.15	CECR1	1.23495	0.144572	0.216848	0.00472787	0.0959367	4.41767e-05	NA	9	9	9
ENSG00000134452.19	FBXO18	1.23492	0.0665836	0.216862	0.0212796	0.118963	3.11716e-06	NA	52	52	52
ENSG00000167740.9	CYB5D2	-1.23472	-0.0684043	0.216933	0.0196082	0.0673472	0.000493216	NA	41	41	41
ENSG00000196418.12	ZNF124	-1.23413	-0.040192	0.217156	0.0641871	0.178368	2.10803e-09	NA	18	18	18
ENSG00000204348.9	DXO	1.23309	0.0750398	0.217542	0.0181724	0.206767	1.30415e-10	NA	41	41	41
ENSG00000005421.8	PON1	1.23305	0.0553953	0.217555	0.0334234	0.35298	1.3395e-18	NA	19	19	19
ENSG00000127663.14	KDM4B	-1.23303	-0.0519872	0.217564	0.0337005	0.15593	5.73498e-08	NA	16	16	16
ENSG00000091428.17	RAPGEF4	1.23219	0.30588	0.217878	0.000949461	0.0377927	0.0110856	NA	10	10	10
ENSG00000141933.9	TPGS1	1.23217	0.0456359	0.217885	0.0483814	0.0940107	4.97763e-05	NA	33	33	33
ENSG00000167077.12	MEI1	-1.23098	-0.0699386	0.218329	0.0238966	0.145243	2.17377e-07	NA	29	29	29
ENSG00000198467.13	TPM2	1.23075	0.0597598	0.218416	0.0311832	0.141757	3.66846e-07	NA	33	33	33
ENSG00000143502.14	SUSD4	1.23051	0.0418144	0.218508	0.0582925	0.304524	4.38562e-16	NA	30	30	30
ENSG00000086666.18	ZFAND6	-1.23026	-0.244524	0.2186	0.00209869	0.0246151	0.0394679	NA	7	7	7
ENSG00000196586.13	MYO6	-1.23018	-0.0707915	0.218631	0.0181431	0.0352108	0.0142884	NA	57	57	57
ENSG00000273136.6	NBPF26	-1.22998	-0.102371	0.218704	0.0112855	0.578984	2.22395e-38	NA	34	38	38
ENSG00000136718.9	IMP4	-1.22967	-0.10819	0.21882	0.00716101	0.249454	7.01794e-13	NA	5	5	5
ENSG00000108448.20	TRIM16L	-1.22954	-0.0789262	0.218868	0.0149827	0.0411769	0.00786523	NA	12	12	12
ENSG00000135778.11	NTPCR	1.22948	0.0633803	0.21889	0.0285972	0.182901	1.82538e-09	NA	4	4	4
ENSG00000204839.8	MROH6	-1.22912	-0.0444861	0.219026	0.0456689	0.120576	2.46266e-06	NA	51	51	51
ENSG00000218510.6	LINC00339	-1.22888	-0.0306078	0.219117	0.0905949	0.450609	1.58337e-25	NA	51	51	51
ENSG00000149600.11	COMMD7	-1.22883	-0.0846067	0.219136	0.0133347	0.0247486	0.039898	NA	36	36	36
ENSG00000203797.9	DDO	1.22841	0.125119	0.219294	0.00614957	0.0595667	0.00145477	NA	10	10	10
ENSG00000071205.11	ARHGAP10	1.22688	0.0338014	0.219869	0.0909919	0.363201	1.80473e-19	NA	10	10	10
ENSG00000131941.7	RHPN2	1.22613	0.0763727	0.220148	0.0182353	0.143603	1.54435e-07	NA	35	35	35
ENSG00000148498.15	PARD3	1.2256	0.144228	0.22035	0.00459145	0.0475894	0.00389694	NA	39	39	39
ENSG00000065320.8	NTN1	-1.22546	-0.046713	0.220402	0.0441025	0.241237	5.65125e-12	NA	37	37	37
ENSG00000112874.9	NUDT12	-1.22523	-0.0753516	0.22049	0.0197504	0.142238	3.13739e-07	NA	61	61	61
ENSG00000204444.10	APOM	-1.22388	-0.0645328	0.220996	0.018976	0.0589112	0.00134142	NA	80	80	80
ENSG00000197780.9	TAF13	-1.22388	-0.241056	0.220998	0.00145041	0.0274898	0.0301057	NA	6	6	6
ENSG00000166006.12	KCNC2	-1.22382	-0.056601	0.221022	0.0256341	0.146441	1.86984e-07	NA	17	18	18
ENSG00000174840.8	PDE12	1.22314	0.191561	0.221276	0.00146106	0.0406979	0.00736864	NA	18	18	18
ENSG00000137575.11	SDCBP	1.22263	0.168338	0.221471	0.00404968	0.0553345	0.0021444	NA	24	24	24
ENSG00000126246.9	IGFLR1	1.22187	0.115463	0.221756	0.00717652	0.0606365	0.00119636	NA	28	28	28
ENSG00000240006.1	LINC02004	1.22096	0.0853665	0.222101	0.0130562	0.146144	1.17063e-07	NA	3	3	3
ENSG00000180104.15	EXOC3	1.22064	0.0608061	0.222222	0.0215268	0.154334	8.5624e-08	NA	13	13	13
ENSG00000132122.11	SPATA6	1.22024	0.0324343	0.222374	0.0962527	0.255015	2.64746e-13	NA	61	61	61
ENSG00000184454.6	NCMAP	1.21967	0.0831589	0.22259	0.0126288	0.117474	3.50821e-06	NA	55	55	55
ENSG00000053371.12	AKR7A2	1.21896	0.0661169	0.22286	0.0238123	0.030037	0.0195191	NA	65	65	65
ENSG00000151748.14	SAV1	-1.2183	-0.113553	0.22311	0.00762182	0.0576409	0.00126118	NA	5	5	5
ENSG00000136457.9	CHAD	1.21765	0.146353	0.223356	0.00445368	0.113635	4.55655e-06	NA	5	5	5
ENSG00000153113.23	CAST	-1.21744	-0.112308	0.223436	0.00805078	0.149996	1.00353e-07	NA	13	13	13
ENSG00000170802.15	FOXN2	1.21643	0.0639626	0.223822	0.022639	0.20809	3.28025e-10	NA	9	9	9
ENSG00000198420.9	TCAF1	1.21597	0.0814619	0.223998	0.015107	0.0473734	0.0042123	NA	85	85	85
ENSG00000076344.15	RGS11	1.21572	0.222703	0.224093	0.00197696	0.0402906	0.00928003	NA	5	5	5
ENSG00000163053.10	SLC16A14	-1.21565	-0.0929382	0.224118	0.0101445	0.0706998	0.000310673	NA	21	21	21
ENSG00000100429.17	HDAC10	1.2145	0.0673765	0.224555	0.0217834	0.278149	1.51319e-14	NA	6	6	6
ENSG00000197958.12	RPL12	-1.21425	-0.100861	0.224651	0.00919302	0.114903	4.21802e-06	NA	28	28	28
ENSG00000153060.7	TEKT5	-1.21425	-0.0585438	0.224653	0.0268795	0.123973	7.94267e-07	NA	12	12	12
ENSG00000186470.13	BTN3A2	1.21403	0.0242185	0.224736	0.180126	0.489581	7.68478e-30	NA	45	45	45
ENSG00000148841.15	ITPRIP	-1.21245	-0.0963366	0.22534	0.00984095	0.0547623	0.00232906	NA	52	52	52
ENSG00000124920.13	MYRF	1.21221	0.0210579	0.225433	0.218927	0.562201	1.43083e-36	NA	23	23	23
ENSG00000101474.11	APMAP	1.21146	0.0477521	0.225719	0.0370329	0.127421	1.3557e-06	NA	148	148	148
ENSG00000272541.1	XXbac-BPGBPG55C20.1	-1.21136	-0.0307004	0.225758	0.0778272	0.232533	8.62045e-12	NA	35	36	36
ENSG00000143190.21	POU2F1	1.20995	0.0834157	0.226296	0.0182189	0.0327164	0.0170549	NA	39	39	39
ENSG00000149300.9	C11orf52	-1.20971	-0.194232	0.22639	0.00238677	0.051427	0.00273747	NA	5	5	5
ENSG00000066027.11	PPP2R5A	1.20733	0.21854	0.227303	0.00186841	0.0974507	3.00622e-05	NA	6	6	6
ENSG00000100147.13	CCDC134	1.20517	0.0721405	0.228138	0.0181872	0.0569118	0.00144267	NA	29	29	29
ENSG00000171421.12	MRPL36	1.20354	0.0876239	0.228768	0.0109039	0.195813	1.1468e-09	NA	12	12	12
ENSG00000160207.8	HSF2BP	1.20331	0.0906091	0.228856	0.0107112	0.0353919	0.0115639	NA	8	8	8
ENSG00000228826.2	RP11-344P13.4	1.20119	0.15049	0.229679	0.00496944	0.0254566	0.0367848	NA	7	7	7
ENSG00000113552.15	GNPDA1	-1.20005	-0.107898	0.230119	0.00676137	0.054324	0.00216833	NA	9	9	9
ENSG00000156172.5	C8orf37	-1.19719	-0.0836779	0.231233	0.0203361	0.146581	9.07767e-08	NA	5	5	5
ENSG00000219438.8	FAM19A5	1.19548	0.0478621	0.231901	0.0382959	0.106679	1.17352e-05	NA	25	25	25
ENSG00000156886.11	ITGAD	-1.19514	-0.0398887	0.232033	0.0510615	0.157577	8.09042e-08	NA	21	21	21
ENSG00000273749.4	CYFIP1	1.19351	0.360116	0.232668	0.000762506	0.0289812	0.0232184	NA	9	17	17
ENSG00000160678.11	S100A1	-1.19305	-0.0581082	0.232849	0.0300558	0.139001	1.65642e-07	NA	12	12	12
ENSG00000182150.15	ERCC6L2	-1.19161	-0.0665383	0.233414	0.019339	0.17504	9.52584e-09	NA	24	24	24
ENSG00000183747.11	ACSM2A	-1.19139	-0.0693412	0.233502	0.0316689	0.038261	0.00963845	NA	79	79	79
ENSG00000273972.1	CTD-2306A12.1	-1.18969	-0.0407879	0.234169	0.0515252	0.151593	9.76772e-08	NA	36	36	36
ENSG00000178467.17	P4HTM	-1.18806	-0.083992	0.234812	0.013055	0.0807735	0.000127557	NA	17	17	17
ENSG00000226380.9	AC058791.1	1.18793	0.234384	0.234862	0.00185825	0.0373392	0.0106369	NA	9	9	9
ENSG00000169964.7	TMEM42	1.18772	0.129784	0.234945	0.0059756	0.0665206	0.000645013	NA	54	54	54
ENSG00000116157.5	GPX7	1.18767	0.0230309	0.234963	0.160341	0.451593	1.60657e-25	NA	97	97	97
ENSG00000164323.12	CFAP97	1.18659	0.123847	0.235391	0.00624253	0.0445936	0.00587045	NA	31	31	31
ENSG00000178201.4	VN1R1	-1.18611	-0.0814874	0.23558	0.0120428	0.0896483	6.20857e-05	NA	29	29	29
ENSG00000180828.2	BHLHE22	1.18607	0.0631196	0.235594	0.0195135	0.0667207	0.0007323	NA	47	47	47
ENSG00000137054.15	POLR1E	1.18593	0.109244	0.235648	0.00755884	0.0787656	0.000191119	NA	27	27	27
ENSG00000149089.12	APIP	-1.18572	-0.0250026	0.235732	0.122597	0.463343	4.22584e-28	NA	85	85	85
ENSG00000105821.14	DNAJC2	1.18568	0.143436	0.23575	0.00397324	0.0327047	0.0177564	NA	18	18	18
ENSG00000103066.12	PLA2G15	-1.18498	-0.105	0.236027	0.00817155	0.0290263	0.0267553	NA	15	15	15
ENSG00000128313.2	APOL5	1.18345	0.026479	0.236632	0.122434	0.335142	2.12124e-17	NA	49	49	49
ENSG00000125844.15	RRBP1	1.18317	0.0970111	0.236741	0.00909093	0.118165	3.55411e-06	NA	30	30	30
ENSG00000204120.14	GIGYF2	-1.18227	-0.188898	0.237098	0.00222132	0.0581971	0.00120964	NA	8	8	8
ENSG00000226067.6	LINC00623	-1.18087	-0.343661	0.237655	0.000861953	0.059687	0.00134793	NA	3	7	7
ENSG00000178397.12	FAM220A	-1.18054	-0.0417386	0.237787	0.0367075	0.0508805	0.00286431	NA	38	38	38
ENSG00000133706.17	LARS	1.18032	0.0360165	0.237873	0.0652749	0.305134	2.0105e-15	NA	104	104	104
ENSG00000136824.18	SMC2	-1.17719	-0.0683642	0.239121	0.0219164	0.150675	1.01869e-07	NA	48	48	48
ENSG00000274897.2	PANO1	1.17648	0.0671632	0.239402	0.0214617	0.110216	5.1159e-06	NA	29	29	29
ENSG00000136250.11	AOAH	-1.17633	-0.0493773	0.239463	0.0340444	0.112595	4.46847e-06	NA	43	43	43
ENSG00000172346.14	CSDC2	-1.17378	-0.0373158	0.240483	0.0605574	0.132374	3.47929e-07	NA	33	33	33
ENSG00000147316.12	MCPH1	1.17374	0.11881	0.240501	0.00606131	0.0290301	0.0248785	NA	16	16	16
ENSG00000198087.7	CD2AP	-1.17326	-0.135584	0.24069	0.00477765	0.0538893	0.00233224	NA	17	17	17
ENSG00000132507.17	EIF5A	1.17275	0.088209	0.240897	0.01207	0.123138	1.78554e-06	NA	39	39	39
ENSG00000111144.9	LTA4H	-1.17231	-0.0650096	0.241072	0.0187294	0.123385	2.43607e-06	NA	51	51	51
ENSG00000197841.14	ZNF181	-1.1721	-0.0900543	0.241156	0.0125537	0.0803596	0.000144263	NA	39	39	39
ENSG00000228486.10	LINC01125	-1.17209	-0.0963804	0.241162	0.00914463	0.0599839	0.00116937	NA	21	22	22
ENSG00000259207.7	ITGB3	1.17194	0.0641275	0.241223	0.0303702	0.0348975	0.011262	NA	47	47	47
ENSG00000160714.9	UBE2Q1	1.17147	0.268219	0.241411	0.00148126	0.0588573	0.00129939	NA	7	7	7
ENSG00000138688.15	KIAA1109	-1.17119	-0.203563	0.241523	0.00175876	0.0611179	0.00117204	NA	10	10	10
ENSG00000125945.14	ZNF436	-1.17099	-0.0365252	0.241601	0.052494	0.278116	6.68363e-15	NA	16	16	16
ENSG00000129467.13	ADCY4	-1.17089	-0.102117	0.241642	0.00880603	0.0456994	0.00367393	NA	18	18	18
ENSG00000184117.11	NIPSNAP1	1.1701	0.0842119	0.241961	0.0126991	0.112732	4.09418e-06	NA	46	46	46
ENSG00000264016.2	CTC-297N7.9	1.17009	0.0569384	0.241963	0.0266582	0.0293663	0.0254986	NA	105	105	105
ENSG00000212719.10	C17orf51	-1.16995	-0.0179202	0.24202	0.280387	0.559225	1.93863e-36	NA	38	38	38
ENSG00000122679.8	RAMP3	-1.16899	-0.107267	0.242406	0.00750812	0.085899	8.43543e-05	NA	11	11	11
ENSG00000137841.11	PLCB2	-1.16887	-0.131171	0.242456	0.00466915	0.0382341	0.0104817	NA	40	40	40
ENSG00000115738.9	ID2	-1.16765	-0.253088	0.242949	0.00119117	0.0295252	0.025094	NA	5	5	5
ENSG00000171811.13	CFAP46	-1.16728	-0.0902541	0.243097	0.00979225	0.0354456	0.0139049	NA	10	10	10
ENSG00000174373.16	RALGAPA1	-1.16641	-0.076209	0.243447	0.0191939	0.148419	8.72627e-08	NA	42	42	42
ENSG00000046604.12	DSG2	-1.1664	-0.15513	0.243451	0.00351982	0.0692411	0.000299918	NA	7	7	7
ENSG00000166206.14	GABRB3	1.16626	0.0846783	0.243508	0.011562	0.0247659	0.0352355	NA	31	31	31
ENSG00000136717.14	BIN1	1.16558	0.248749	0.243786	0.00124001	0.031096	0.0201724	NA	2	2	2
ENSG00000222011.8	FAM185A	1.16428	0.0820496	0.244312	0.0170553	0.0458214	0.00459253	NA	34	34	34
ENSG00000168653.10	NDUFS5	-1.16414	-0.0453138	0.244369	0.0396112	0.282055	1.86913e-14	NA	23	23	23
ENSG00000163235.15	TGFA	1.164	0.0524311	0.244423	0.0288604	0.107666	9.62409e-06	NA	23	23	23
ENSG00000275152.4	CCL16	1.16385	0.0687093	0.244484	0.0163726	0.134239	3.27704e-07	NA	19	19	19
ENSG00000100055.20	CYTH4	1.1635	0.165607	0.244626	0.00366486	0.0927837	5.76508e-05	NA	18	18	18
ENSG00000149289.10	ZC3H12C	-1.16347	-0.115454	0.244641	0.00552188	0.0314437	0.021081	NA	39	39	39
ENSG00000078549.14	ADCYAP1R1	1.1628	0.0276208	0.244912	0.133353	0.421425	1.5514e-23	NA	8	8	8
ENSG00000272430.1	RP11-38L15.8	-1.16242	-0.130846	0.245065	0.00540323	0.106895	1.30174e-05	NA	14	59	59
ENSG00000187024.13	PTRH1	1.16215	0.0684079	0.245173	0.019763	0.0931311	5.82806e-05	NA	35	35	35
ENSG00000241644.2	INMT	-1.16177	-0.0698874	0.24533	0.0197025	0.148367	1.7687e-07	NA	39	39	39
ENSG00000029639.10	TFB1M	-1.16127	-0.071146	0.245533	0.0151725	0.0405175	0.00729793	NA	27	27	27
ENSG00000105695.14	MAG	-1.16005	-0.0238358	0.246028	0.154302	0.254475	7.33562e-13	NA	48	48	48
ENSG00000176974.19	SHMT1	1.1596	0.0398991	0.246213	0.0599078	0.335051	6.80175e-18	NA	83	83	83
ENSG00000084072.16	PPIE	1.15852	0.0175052	0.246652	0.284375	0.617998	1.09123e-42	NA	34	34	34
ENSG00000272573.5	MUSTN1	1.15776	0.190265	0.246962	0.0020881	0.0475931	0.00444683	NA	6	6	6
ENSG00000134545.13	KLRC1	-1.15768	-0.0643253	0.246995	0.0201643	0.0281633	0.0296719	NA	14	14	14
ENSG00000173801.16	JUP	1.15757	0.134659	0.247038	0.00489901	0.0395629	0.0102325	NA	8	8	8
ENSG00000114988.11	LMAN2L	1.15621	0.196392	0.247597	0.00219307	0.0435345	0.00646434	NA	12	12	12
ENSG00000269190.5	FBXO17	-1.15592	-0.0965146	0.247713	0.00777786	0.089546	5.03358e-05	NA	25	25	25
ENSG00000105419.17	MEIS3	-1.15552	-0.0615685	0.247878	0.0209688	0.0258374	0.0371173	NA	49	49	49
ENSG00000261159.1	RP11-723O4.9	1.15506	0.0528876	0.248066	0.0310717	0.153146	6.12402e-08	NA	33	33	33
ENSG00000165792.17	METTL17	-1.15444	-0.125267	0.248318	0.00478768	0.0300181	0.0235783	NA	12	12	12
ENSG00000122756.14	CNTFR	-1.15441	-0.103711	0.248333	0.0092733	0.0386105	0.0109434	NA	54	54	54
ENSG00000187987.9	ZSCAN23	1.15343	0.0618954	0.248734	0.0434686	0.0650658	0.000702218	NA	46	46	46
ENSG00000008118.9	CAMK1G	-1.15259	-0.0161936	0.249078	0.293328	0.105708	1.35801e-05	NA	222	222	222
ENSG00000196209.12	SIRPB2	-1.15151	-0.0479934	0.249523	0.0326371	0.221662	2.36412e-11	NA	36	36	36
ENSG00000227306.1	AP006285.6	-1.15148	-0.0550466	0.249533	0.0285204	0.161883	1.68732e-08	NA	22	22	22
ENSG00000188234.13	AGAP4	1.15116	0.227403	0.249668	0.00156814	0.338704	1.13949e-17	NA	7	12	12
ENSG00000162104.9	ADCY9	-1.15111	-0.201635	0.249688	0.00208215	0.0428064	0.00716264	NA	10	10	10
ENSG00000233942.1	AC004012.1	-1.15073	-0.029443	0.249842	0.0824158	0.228301	1.14609e-11	NA	30	30	30
ENSG00000275759.1	RP11-131L12.3	1.14912	0.0534532	0.250505	0.0321432	0.168597	1.38477e-08	NA	13	13	13
ENSG00000186088.15	GSAP	1.14899	0.0267201	0.250559	0.097183	0.441091	3.36033e-26	NA	49	49	49
ENSG00000197050.10	ZNF420	1.14893	0.107139	0.250583	0.00599401	0.0601781	0.000970418	NA	22	22	22
ENSG00000188906.14	LRRK2	1.14891	0.0355116	0.250593	0.0528324	0.228344	9.86058e-12	NA	117	117	117
ENSG00000168255.19	POLR2J3	1.14858	0.0447017	0.25073	0.0444469	0.0356745	0.0134858	NA	41	41	41
ENSG00000140367.11	UBE2Q2	1.14846	0.0536807	0.250778	0.0345609	0.0600348	0.000994057	NA	71	72	72
ENSG00000250056.5	LINC01018	1.14809	0.0998066	0.250932	0.00726557	0.106165	1.50429e-05	NA	24	24	24
ENSG00000107443.15	CCNJ	-1.14745	-0.121639	0.251196	0.00485807	0.0344979	0.0153369	NA	16	16	16
ENSG00000182903.15	ZNF721	1.14656	0.0794956	0.251562	0.0154414	0.18674	3.61398e-10	NA	8	8	8
ENSG00000103202.12	NME4	-1.14628	-0.0443825	0.251678	0.0439618	0.260184	7.05468e-13	NA	27	27	27
ENSG00000146038.11	DCDC2	1.14618	0.0393734	0.251722	0.043723	0.0263343	0.0360404	NA	72	72	72
ENSG00000145476.15	CYP4V2	-1.14456	-0.0479362	0.252392	0.0426577	0.311427	7.0281e-16	NA	17	17	17
ENSG00000139998.14	RAB15	1.14446	0.164364	0.252432	0.00302322	0.0284031	0.0282785	NA	12	12	12
ENSG00000136237.18	RAPGEF5	-1.1439	-0.0724241	0.252664	0.0187505	0.102242	1.00142e-05	NA	26	26	26
ENSG00000186453.12	FAM228A	1.14381	0.03581	0.252701	0.0750784	0.111408	5.47412e-06	NA	42	42	42
ENSG00000100031.18	GGT1	-1.14289	-0.0573022	0.253084	0.0224359	0.111993	8.9598e-06	NA	16	16	16
ENSG00000088451.10	TGDS	1.13851	0.0298934	0.254909	0.0948586	0.340378	3.41975e-18	NA	50	50	50
ENSG00000083312.17	TNPO1	1.13839	0.218163	0.254959	0.00153846	0.0391712	0.00996476	NA	6	6	6
ENSG00000133059.16	DSTYK	-1.13816	-0.0927079	0.255055	0.0109146	0.0671001	0.000568735	NA	52	52	52
ENSG00000110841.13	PPFIBP1	-1.13795	-0.0937606	0.255139	0.00906057	0.0456506	0.00525874	NA	27	27	27
ENSG00000106605.10	BLVRA	-1.13753	-0.274205	0.255318	0.00118394	0.0394602	0.0095538	NA	9	9	9
ENSG00000064655.18	EYA2	1.13694	0.0326407	0.255564	0.0800979	0.128339	6.82097e-07	NA	75	75	75
ENSG00000234840.1	LINC01239	1.13638	0.0394302	0.255796	0.0570838	0.162669	1.3929e-08	NA	81	81	81
ENSG00000145736.14	GTF2H2	-1.13489	-0.0262077	0.256421	0.144528	0.229757	2.07492e-11	NA	19	19	19
ENSG00000144134.18	RABL2A	1.13447	0.0556046	0.256596	0.0312734	0.124429	2.03378e-06	NA	76	76	76
ENSG00000162704.15	ARPC5	-1.13323	-0.062106	0.257117	0.0223641	0.115646	6.38729e-06	NA	79	79	79
ENSG00000166823.5	MESP1	-1.13275	-0.203894	0.257319	0.00198864	0.0353237	0.0138501	NA	8	8	8
ENSG00000134809.8	TIMM10	-1.13268	-0.0275507	0.257348	0.109208	0.444597	1.19718e-25	NA	42	42	42
ENSG00000057149.15	SERPINB3	1.1319	0.0817543	0.257676	0.0116269	0.0246384	0.0418733	NA	8	8	8
ENSG00000105088.8	OLFM2	-1.13149	-0.0315863	0.257848	0.0702288	0.162426	1.43018e-08	NA	25	25	25
ENSG00000114547.9	ROPN1B	-1.13126	-0.058288	0.257945	0.0222824	0.042187	0.0056804	NA	15	15	15
ENSG00000245532.7	NEAT1	1.13124	0.0356445	0.257955	0.0494521	0.205682	4.29149e-10	NA	30	30	30
ENSG00000198553.8	KCNRG	1.13107	0.0338289	0.258025	0.0782627	0.0722241	0.000391167	NA	63	63	63
ENSG00000151470.12	C4orf33	-1.12991	-0.036417	0.258513	0.0484811	0.278789	1.8061e-14	NA	23	23	23
ENSG00000228106.5	RP11-452F19.3	-1.12888	-0.0755568	0.25895	0.0128835	0.0916719	4.22638e-05	NA	9	9	9
ENSG00000279873.2	LINC01126	-1.12877	-0.138401	0.258995	0.00429933	0.0249744	0.0400894	NA	12	12	12
ENSG00000255837.1	TAS2R20	-1.12856	-0.0534712	0.259083	0.029615	0.175387	8.39987e-09	NA	12	12	12
ENSG00000226174.6	TEX22	1.12818	0.140647	0.259245	0.00452762	0.043391	0.00651742	NA	4	4	4
ENSG00000171119.2	NRTN	-1.12798	-0.085407	0.259329	0.0112377	0.0463998	0.00528095	NA	24	24	24
ENSG00000144357.16	UBR3	1.12591	0.10386	0.260205	0.00661783	0.0313228	0.0202035	NA	34	34	34
ENSG00000146648.17	EGFR	-1.12573	-0.124798	0.260279	0.00596264	0.0248723	0.0412213	NA	33	33	33
ENSG00000157191.19	NECAP2	-1.12518	-0.0592343	0.260511	0.0339788	0.0426831	0.00723655	NA	87	87	87
ENSG00000143434.15	SEMA6C	-1.12122	-0.152954	0.262193	0.00292283	0.0307502	0.0213011	NA	17	17	17
ENSG00000173272.15	MZT2A	1.12029	0.0265081	0.262592	0.0988576	0.375267	5.58653e-20	NA	62	62	62
ENSG00000142949.16	PTPRF	1.11608	0.117718	0.264386	0.00576504	0.0923418	3.51875e-05	NA	22	22	22
ENSG00000188315.7	C3orf62	-1.1158	-0.0894071	0.264507	0.0191672	0.0543137	0.00222827	NA	29	29	29
ENSG00000090612.20	ZNF268	1.11565	0.102304	0.264574	0.00711957	0.0337055	0.0161507	NA	10	13	13
ENSG00000267368.1	UPK3BL	1.11506	0.0298816	0.264824	0.0989734	0.0941755	2.32239e-05	NA	68	68	68
ENSG00000130560.8	UBAC1	1.11364	0.089957	0.265432	0.0104242	0.0736789	0.00036238	NA	22	24	24
ENSG00000165424.6	ZCCHC24	-1.11337	-0.0764058	0.26555	0.0146198	0.164512	1.75997e-08	NA	6	6	6
ENSG00000172818.9	OVOL1	1.11131	0.100824	0.266437	0.00762163	0.0359093	0.0129221	NA	8	8	8
ENSG00000272347.1	RP11-43F13.4	1.11114	0.0661592	0.26651	0.0179668	0.060235	0.000720367	NA	20	20	20
ENSG00000271780.1	RP11-1017G21.5	1.10964	0.075283	0.267152	0.0117066	0.108632	7.28118e-06	NA	6	6	6
ENSG00000268707.1	RP11-247A12.7	-1.10933	-0.0378399	0.267289	0.0701722	0.222131	1.46908e-11	NA	17	17	17
ENSG00000156273.15	BACH1	1.10859	0.201293	0.267608	0.00257003	0.0320648	0.0191946	NA	8	8	8
ENSG00000213214.4	ARHGEF35	1.10772	0.0241607	0.267983	0.135697	0.450389	2.9972e-25	NA	47	47	47
ENSG00000160014.16	CALM3	1.10715	0.130134	0.268227	0.00607994	0.076454	0.000255729	NA	9	9	9
ENSG00000188629.11	ZNF177	-1.10696	-0.0897162	0.268309	0.00943157	0.0281711	0.0268178	NA	19	19	19
ENSG00000133065.10	SLC41A1	-1.10618	-0.0904469	0.26865	0.0100365	0.0962037	3.36398e-05	NA	13	14	14
ENSG00000146425.10	DYNLT1	-1.10594	-0.112217	0.268753	0.00647321	0.0791755	0.000157688	NA	8	8	8
ENSG00000136710.9	CCDC115	1.10566	0.10926	0.268872	0.00604429	0.094352	3.65596e-05	NA	11	11	11
ENSG00000198909.7	MAP3K3	-1.10477	-0.0660275	0.269258	0.0167974	0.0578217	0.00163181	NA	73	73	73
ENSG00000237310.1	GS1-124K5.4	-1.10429	-0.0474362	0.269469	0.0352562	0.157041	5.85012e-08	NA	38	38	38
ENSG00000097046.12	CDC7	-1.10377	-0.22098	0.269695	0.00147858	0.0868252	6.98314e-05	NA	2	2	2
ENSG00000188818.12	ZDHHC11	1.10373	0.0449182	0.269711	0.0377446	0.0685784	0.000480475	NA	53	54	54
ENSG00000160783.19	PMF1	-1.10261	-0.114766	0.270197	0.00612766	0.0606289	0.00104946	NA	11	11	11
ENSG00000006744.18	ELAC2	1.10154	0.132053	0.270663	0.00445526	0.0879427	7.03595e-05	NA	19	19	19
ENSG00000152049.6	KCNE4	1.1015	0.0667647	0.27068	0.0171485	0.0265248	0.0338905	NA	37	37	37
ENSG00000160339.15	FCN2	-1.10076	-0.0991282	0.270999	0.00748145	0.0600484	0.00114393	NA	39	39	39
ENSG00000142961.14	MOB3C	1.10053	0.0723041	0.271103	0.0152826	0.136992	5.19243e-07	NA	19	19	19
ENSG00000183741.11	CBX6	1.09972	0.11723	0.271453	0.00659816	0.118693	2.98101e-06	NA	12	12	12
ENSG00000179023.8	KLHDC7A	-1.09428	-0.0758181	0.273833	0.0136539	0.0621979	0.000760035	NA	26	26	26
ENSG00000169217.8	CD2BP2	1.09287	0.0973036	0.274449	0.00680683	0.111488	8.6708e-06	NA	10	10	10
ENSG00000162636.15	FAM102B	-1.09169	-0.12439	0.27497	0.0069035	0.0588629	0.00156392	NA	16	16	16
ENSG00000203666.12	EFCAB2	-1.09165	-0.0349671	0.274987	0.0611174	0.240633	4.4331e-12	NA	97	97	97
ENSG00000175634.14	RPS6KB2	1.09111	0.059807	0.275223	0.0210764	0.223303	2.56789e-11	NA	19	19	19
ENSG00000092200.12	RPGRIP1	1.09108	0.0351417	0.275238	0.0719544	0.199697	1.20807e-10	NA	25	25	25
ENSG00000197375.12	SLC22A5	1.09018	0.0752324	0.275633	0.00773582	0.0339742	0.0170428	NA	18	18	18
ENSG00000167637.16	ZNF283	-1.0898	-0.0458512	0.2758	0.0354341	0.129155	1.43124e-06	NA	34	34	34
ENSG00000101190.12	TCFL5	1.08877	0.125878	0.276255	0.00464576	0.0427838	0.00526969	NA	8	8	8
ENSG00000240694.8	PNMA2	-1.0885	-0.0859665	0.276376	0.00997879	0.0489445	0.0035998	NA	15	15	15
ENSG00000100321.14	SYNGR1	1.08845	0.0541722	0.276397	0.0276338	0.208969	2.30332e-10	NA	19	19	19
ENSG00000170209.4	ANKK1	-1.08817	-0.0642093	0.276518	0.0175653	0.12354	1.52872e-06	NA	25	25	25
ENSG00000174886.12	NDUFA11	1.08809	0.221522	0.276553	0.00143967	0.0230767	0.0484498	NA	5	5	5
ENSG00000230658.1	KLHL7-AS1	-1.08758	-0.0242502	0.27678	0.132967	0.363913	6.33379e-20	NA	32	32	32
ENSG00000053900.10	ANAPC4	1.08742	0.0298048	0.276853	0.0819447	0.367973	2.69012e-19	NA	51	51	51
ENSG00000104804.7	TULP2	1.08701	0.0191482	0.277031	0.199312	0.393819	7.62038e-22	NA	14	14	14
ENSG00000153902.13	LGI4	-1.08676	-0.0957668	0.277143	0.0073657	0.10206	2.06982e-05	NA	28	28	28
ENSG00000144230.16	GPR17	1.08672	0.0184447	0.277159	0.174207	0.254762	7.76681e-13	NA	135	135	135
ENSG00000271387.1	RP11-382D12.2	-1.0866	-0.0940106	0.277214	0.0076263	0.046537	0.00521505	NA	8	8	8
ENSG00000170074.19	FAM153A	-1.08652	-0.077663	0.277247	0.0137474	0.0731628	0.000354155	NA	13	13	13
ENSG00000076258.9	FMO4	1.08592	0.0515764	0.277516	0.0314029	0.354417	6.72924e-19	NA	12	12	12
ENSG00000161542.16	PRPSAP1	1.0842	0.0740863	0.278275	0.0139671	0.15749	5.13719e-08	NA	15	15	15
ENSG00000156171.14	DRAM2	-1.08392	-0.0195716	0.278399	0.182427	0.382367	3.94792e-21	NA	96	96	96
ENSG00000119446.13	RBM18	1.08224	0.121108	0.279145	0.00535926	0.0757447	0.000252688	NA	1	1	1
ENSG00000174327.6	SLC16A13	1.08186	0.15529	0.279313	0.0029854	0.038799	0.0105468	NA	11	11	11
ENSG00000156885.5	COX6A2	1.0814	0.0411986	0.27952	0.0462886	0.0350392	0.0105978	NA	30	30	30
ENSG00000197747.8	S100A10	-1.08075	-0.048099	0.279808	0.0327264	0.184711	3.63422e-09	NA	40	40	40
ENSG00000160221.16	C21orf33	-1.0802	-0.0165289	0.280052	0.252485	0.562189	9.1402e-36	NA	14	14	14
ENSG00000154222.14	CC2D1B	1.0791	0.0863362	0.280541	0.011968	0.0373789	0.0101714	NA	28	28	28
ENSG00000196152.10	ZNF79	1.07886	0.0236223	0.28065	0.140732	0.384079	1.20521e-20	NA	76	76	76
ENSG00000198885.9	ITPRIPL1	1.07805	0.0872895	0.281011	0.00956968	0.0525257	0.00216744	NA	2	2	2
ENSG00000004468.12	CD38	-1.07755	-0.0534221	0.281233	0.0193426	0.0314471	0.0210981	NA	68	68	68
ENSG00000178386.12	ZNF223	-1.07712	-0.0364524	0.281428	0.0580475	0.269261	3.45402e-14	NA	22	22	22
ENSG00000253309.6	SERPINE3	1.07701	0.0576168	0.281474	0.020029	0.031328	0.0188524	NA	21	21	21
ENSG00000078618.21	NRDC	-1.077	-0.0554426	0.28148	0.0219386	0.141035	3.51005e-07	NA	23	23	23
ENSG00000143093.14	STRIP1	1.07688	0.0821394	0.281536	0.0117728	0.0313543	0.0222629	NA	25	25	25
ENSG00000134265.12	NAPG	1.07588	0.0308013	0.28198	0.0839151	0.404775	8.22957e-23	NA	39	39	39
ENSG00000087299.11	L2HGDH	-1.07568	-0.153914	0.282072	0.00314359	0.0496786	0.00250811	NA	33	33	33
ENSG00000086619.13	ERO1B	1.0751	0.0500481	0.28233	0.0267543	0.189787	7.25459e-10	NA	41	41	41
ENSG00000120915.13	EPHX2	1.07494	0.0703689	0.282401	0.0144424	0.245534	3.96565e-13	NA	30	30	30
ENSG00000254415.3	SIGLEC14	1.07431	0.0320384	0.282682	0.0662077	0.2966	1.63886e-16	NA	38	38	38
ENSG00000171109.18	MFN1	1.07418	0.0904734	0.282741	0.00854606	0.0835546	0.000105852	NA	21	21	21
ENSG00000259471.1	LINC01169	1.07363	0.0442727	0.282989	0.0390845	0.206847	3.66801e-10	NA	11	11	11
ENSG00000276121.1	CTD-2008A1.3	-1.07241	-0.0821901	0.283536	0.0129256	0.0459441	0.00372624	NA	7	7	7
ENSG00000275720.1	CTB-75G16.3	1.07192	0.0634337	0.283755	0.0180547	0.137633	3.69624e-07	NA	27	27	27
ENSG00000174567.7	GOLT1A	1.07085	0.0625471	0.284239	0.017793	0.114483	5.86536e-06	NA	65	65	65
ENSG00000259905.5	PWRN1	-1.0706	-0.0744223	0.28435	0.0139357	0.0502535	0.00275403	NA	31	31	31
ENSG00000101282.8	RSPO4	1.07025	0.0446653	0.284505	0.0472775	0.0592459	0.00130851	NA	65	65	65
ENSG00000170502.12	NUDT9	1.06973	0.359706	0.284743	0.000575344	0.0259858	0.0378299	NA	7	7	7
ENSG00000187867.8	PALM3	-1.06936	-0.0527726	0.28491	0.024619	0.173208	8.43785e-09	NA	39	39	39
ENSG00000215915.9	ATAD3C	-1.06913	-0.0535191	0.285011	0.0223244	0.11105	6.92257e-06	NA	5	5	5
ENSG00000254990.5	RP11-108O10.2	-1.06674	-0.18394	0.286091	0.00205857	0.0778886	0.000205577	NA	7	7	7
ENSG00000265758.1	LINC01900	-1.06649	-0.065272	0.286203	0.0194044	0.0298318	0.0243771	NA	31	31	31
ENSG00000150455.13	TIRAP	1.06594	0.0946267	0.286449	0.00844196	0.029501	0.026615	NA	14	14	14
ENSG00000170382.11	LRRN2	1.0653	0.109802	0.286739	0.00558676	0.061209	0.000935355	NA	23	23	23
ENSG00000142252.10	GEMIN7	1.06525	0.0454463	0.286761	0.0484365	0.0488844	0.0034239	NA	95	95	95
ENSG00000135211.5	TMEM60	1.05969	0.0670886	0.289285	0.017031	0.06001	0.00114949	NA	29	29	29
ENSG00000161996.18	WDR90	1.05927	0.0386153	0.289478	0.0455185	0.189113	2.22318e-09	NA	43	43	43
ENSG00000166140.17	ZFYVE19	1.05844	0.0310187	0.289856	0.0707712	0.373912	1.67763e-20	NA	40	40	40
ENSG00000118972.1	FGF23	1.05833	0.0298859	0.289903	0.0739367	0.0293929	0.0244636	NA	116	116	116
ENSG00000129071.9	MBD4	-1.05763	-0.0686038	0.290225	0.0121999	0.0495563	0.00327541	NA	13	13	13
ENSG00000080166.15	DCT	1.0548	0.0476682	0.291515	0.0274765	0.123207	1.32767e-06	NA	45	45	45
ENSG00000140545.14	MFGE8	1.05459	0.0891846	0.291612	0.00950873	0.0343184	0.011619	NA	24	24	24
ENSG00000182871.14	COL18A1	1.05459	0.135675	0.291615	0.003691	0.0307061	0.0227679	NA	16	16	16
ENSG00000182362.13	YBEY	-1.05377	-0.0206664	0.291988	0.170682	0.42083	5.25929e-24	NA	34	34	34
ENSG00000170745.11	KCNS3	1.05295	0.0192897	0.292363	0.20712	0.321757	6.66316e-17	NA	86	86	86
ENSG00000142230.11	SAE1	-1.05267	-0.126221	0.292491	0.00649958	0.118683	3.30843e-06	NA	16	16	16
ENSG00000070269.13	TMEM260	1.05177	0.142995	0.292907	0.00343528	0.0377601	0.00991406	NA	11	11	11
ENSG00000101019.21	UQCC1	1.05034	0.147838	0.293563	0.00345045	0.0409471	0.00874067	NA	6	6	6
ENSG00000112378.11	PERP	1.04999	0.0825769	0.293725	0.0102066	0.0908476	5.81767e-05	NA	20	20	20
ENSG00000069998.12	HDHD5	1.04968	0.0480274	0.293866	0.0284432	0.0854933	7.99873e-05	NA	67	68	68
ENSG00000243135.6	UGT1A3	-1.04935	-0.0371561	0.294018	0.0438589	0.218798	8.84276e-11	NA	41	41	41
ENSG00000141127.14	PRPSAP2	-1.04871	-0.0445064	0.294312	0.0347725	0.161239	5.43991e-08	NA	43	43	43
ENSG00000206535.7	LNP1	1.04783	0.103426	0.294715	0.00562709	0.0415969	0.00800496	NA	38	38	38
ENSG00000183765.20	CHEK2	-1.04611	-0.0244628	0.295509	0.102245	0.312298	3.45428e-16	NA	38	38	38
ENSG00000187634.11	SAMD11	1.0452	0.242894	0.29593	0.00127927	0.0294831	0.0272234	NA	2	2	2
ENSG00000117748.9	RPA2	-1.04492	-0.0316629	0.296059	0.0636369	0.446707	3.65095e-25	NA	10	10	10
ENSG00000142197.12	DOPEY2	1.04385	0.0173485	0.296556	0.228375	0.566764	3.06063e-36	NA	20	20	20
ENSG00000231574.5	LINC02015	1.04364	0.0928937	0.29665	0.00871782	0.0269722	0.0343364	NA	8	8	8
ENSG00000137675.4	MMP27	-1.04333	-0.018047	0.296794	0.222662	0.434138	1.66399e-24	NA	51	51	51
ENSG00000103121.8	CMC2	-1.04282	-0.0645169	0.297034	0.0211473	0.0761377	0.00019917	NA	67	67	67
ENSG00000141994.15	DUS3L	-1.04281	-0.0521331	0.297035	0.0221067	0.268443	1.68976e-13	NA	28	28	28
ENSG00000174106.2	LEMD3	-1.0425	-0.064107	0.297179	0.0138946	0.0520863	0.00276766	NA	38	38	38
ENSG00000100599.15	RIN3	-1.04211	-0.0567259	0.297362	0.0236154	0.107296	8.37203e-06	NA	36	36	36
ENSG00000079974.17	RABL2B	-1.04124	-0.0689518	0.297765	0.0134683	0.0585562	0.00138148	NA	23	23	23
ENSG00000116176.6	TPSG1	1.04031	0.041361	0.298196	0.0528172	0.0540399	0.00250807	NA	76	76	76
ENSG00000170498.8	KISS1	-1.03906	-0.0498308	0.298777	0.0303849	0.15126	1.43649e-07	NA	21	21	21
ENSG00000186792.16	HYAL3	-1.03763	-0.056211	0.29944	0.023001	0.212932	1.51566e-10	NA	8	8	8
ENSG00000179921.14	GPBAR1	-1.03578	-0.0574872	0.300305	0.0141627	0.0312001	0.0180723	NA	21	21	21
ENSG00000068650.18	ATP11A	-1.03569	-0.0809666	0.300346	0.009019	0.0856306	0.000107521	NA	32	32	32
ENSG00000072756.16	TRNT1	-1.03451	-0.110951	0.300897	0.00506908	0.0783745	0.00017821	NA	9	9	9
ENSG00000281538.1	RP4-669P10.20	-1.03451	-0.0427805	0.300899	0.0365492	0.126388	1.44062e-06	NA	29	29	29
ENSG00000267107.6	PCAT19	1.03403	0.0840959	0.301123	0.00846154	0.133202	8.26771e-07	NA	15	15	15
ENSG00000250508.1	RP11-757G1.6	-1.0322	-0.0256602	0.301981	0.101308	0.293047	1.94603e-15	NA	36	36	36
ENSG00000186153.16	WWOX	-1.03211	-0.0707775	0.30202	0.0130788	0.0726274	0.000355361	NA	15	15	15
ENSG00000125618.16	PAX8	-1.03155	-0.0239741	0.302281	0.106916	0.315285	7.21853e-17	NA	8	8	8
ENSG00000148690.11	FRA10AC1	1.03144	0.0733028	0.302335	0.0109479	0.071634	0.000456057	NA	35	35	35
ENSG00000164347.17	GFM2	-1.03129	-0.0848033	0.302407	0.00933099	0.091883	5.20705e-05	NA	18	18	18
ENSG00000110871.14	COQ5	-1.03116	-0.0729389	0.302467	0.0120223	0.0717059	0.000213018	NA	53	53	53
ENSG00000171055.14	FEZ2	1.03091	0.0934938	0.302584	0.00855495	0.0326187	0.0173484	NA	15	15	15
ENSG00000176393.10	RNPEP	-1.0304	-0.0339261	0.302825	0.0585421	0.340007	8.45672e-19	NA	16	16	16
ENSG00000089123.15	TASP1	1.02972	0.109526	0.303141	0.00482671	0.0907388	3.89848e-05	NA	14	14	14
ENSG00000154914.16	USP43	1.02895	0.0211333	0.303503	0.135331	0.427587	1.62105e-23	NA	101	101	101
ENSG00000166526.16	ZNF3	1.02894	0.0890907	0.303506	0.00924031	0.051319	0.00312717	NA	24	24	24
ENSG00000250266.1	LINC01612	-1.02829	-0.0399802	0.303812	0.0394927	0.107594	1.26409e-05	NA	54	54	54
ENSG00000099991.17	CABIN1	1.02751	0.0662492	0.304181	0.0145515	0.0274175	0.032502	NA	35	36	36
ENSG00000166012.16	TAF1D	1.02664	0.127862	0.304592	0.00508967	0.0269357	0.0331454	NA	38	38	38
ENSG00000124588.19	NQO2	-1.02626	-0.0325166	0.30477	0.0597786	0.308586	2.73923e-16	NA	29	29	29
ENSG00000166391.14	MOGAT2	1.02608	0.0768375	0.304854	0.0105169	0.193078	6.10124e-10	NA	12	12	12
ENSG00000080618.13	CPB2	1.02606	0.0751539	0.304863	0.00905104	0.134817	7.06547e-07	NA	49	49	49
ENSG00000204310.12	AGPAT1	-1.02573	-0.0318243	0.30502	0.0633371	0.324373	5.31242e-17	NA	30	30	30
ENSG00000166165.12	CKB	-1.02554	-0.0395566	0.305106	0.0417838	0.144046	6.87591e-08	NA	24	24	24
ENSG00000197746.13	PSAP	-1.02527	-0.157961	0.305237	0.00257687	0.0448145	0.00568038	NA	23	23	23
ENSG00000036448.9	MYOM2	1.02476	0.0441688	0.305479	0.0349816	0.158364	6.95899e-08	NA	11	11	11
ENSG00000174197.16	MGA	1.02397	0.125296	0.305851	0.00463566	0.0375292	0.00943844	NA	5	5	5
ENSG00000159733.13	ZFYVE28	1.02364	0.0246463	0.306004	0.0929193	0.241738	5.15848e-12	NA	35	35	35
ENSG00000196387.9	ZNF140	1.02332	0.0467628	0.306158	0.0470568	0.0263413	0.0370232	NA	46	52	52
ENSG00000171574.17	ZNF584	-1.02274	-0.0285405	0.30643	0.0899147	0.320797	1.07497e-17	NA	48	48	48
ENSG00000141576.14	RNF157	-1.02206	-0.0856797	0.306752	0.00960926	0.0720801	0.000432252	NA	17	17	17
ENSG00000132849.19	PATJ	-1.02161	-0.0932288	0.306966	0.00909294	0.0239399	0.0462086	NA	17	17	17
ENSG00000166130.14	IKBIP	-1.02046	-0.0485086	0.30751	0.0239287	0.275538	2.83953e-14	NA	16	16	16
ENSG00000269930.1	RP11-932O9.9	1.02005	0.0356624	0.307706	0.0509981	0.196432	1.2351e-09	NA	27	27	27
ENSG00000165678.20	GHITM	1.01909	0.101585	0.308161	0.00646227	0.160999	1.66191e-08	NA	41	41	41
ENSG00000124596.16	OARD1	1.01871	0.120063	0.308342	0.00545217	0.0345624	0.0137006	NA	18	18	18
ENSG00000174564.12	IL20RB	-1.01863	-0.0316463	0.308379	0.0718551	0.188905	5.90898e-10	NA	26	26	26
ENSG00000167670.15	CHAF1A	1.01824	0.122851	0.308564	0.00426971	0.0873959	7.1296e-05	NA	4	4	4
ENSG00000112304.10	ACOT13	1.01815	0.106466	0.308608	0.00608187	0.0695299	0.000421128	NA	58	58	58
ENSG00000224477.5	RP1-81D8.3	-1.01811	-0.0692842	0.308624	0.0147014	0.0662999	0.000670683	NA	15	15	15
ENSG00000152556.15	PFKM	-1.018	-0.147279	0.308677	0.00299397	0.0435525	0.00675125	NA	13	13	13
ENSG00000251049.2	RP11-685F15.1	1.01737	0.0847123	0.308978	0.00917429	0.0684036	0.000388179	NA	16	16	16
ENSG00000214293.8	APTR	1.01725	0.0536867	0.309033	0.0242402	0.125774	8.20591e-07	NA	20	20	20
ENSG00000113742.12	CPEB4	-1.0159	-0.032168	0.309677	0.0640198	0.0276006	0.0312162	NA	96	96	96
ENSG00000213793.5	ZNF888	-1.01525	-0.0387738	0.309987	0.0431007	0.225853	1.79969e-11	NA	10	10	10
ENSG00000188322.4	SBK1	1.01513	0.084347	0.310042	0.00892452	0.0264035	0.0361927	NA	21	21	21
ENSG00000011478.11	QPCTL	-1.01496	-0.0717484	0.310125	0.0110491	0.0240572	0.0417294	NA	10	10	10
ENSG00000093134.14	VNN3	1.01427	0.29022	0.310454	0.00080429	0.0263973	0.0339108	NA	3	3	3
ENSG00000197728.9	RPS26	-1.01369	-0.0124994	0.310729	0.356047	0.717908	4.30407e-58	NA	53	53	53
ENSG00000116213.15	WRAP73	1.01354	0.0832815	0.310801	0.00914528	0.0907474	5.38514e-05	NA	21	21	21
ENSG00000260302.1	RP11-973H7.1	-1.01334	-0.0477055	0.310896	0.0282927	0.123084	1.47267e-06	NA	16	16	16
ENSG00000040487.12	PQLC2	1.01302	0.0788838	0.31105	0.0107809	0.092621	4.96755e-05	NA	16	16	16
ENSG00000156795.6	WDYHV1	-1.01278	-0.0638433	0.311164	0.0145723	0.0643583	0.000434617	NA	61	61	61
ENSG00000104497.13	SNX16	1.0118	0.0338769	0.311636	0.0658576	0.269329	1.36362e-13	NA	68	68	68
ENSG00000250312.6	ZNF718	-1.01083	-0.018932	0.312099	0.208974	0.457915	7.93509e-28	NA	28	28	28
ENSG00000131378.13	RFTN1	1.01073	0.0950975	0.312147	0.00699337	0.0336166	0.0120836	NA	6	6	6
ENSG00000142609.17	CFAP74	-1.01032	-0.0329515	0.312344	0.0459382	0.100131	2.21557e-05	NA	28	28	28
ENSG00000260261.1	RP11-480A16.1	-1.00879	-0.0504623	0.313073	0.0294336	0.0709379	0.000414136	NA	51	51	51
ENSG00000137509.10	PRCP	-1.00841	-0.0615625	0.313258	0.0155195	0.0247331	0.0418077	NA	43	43	43
ENSG00000160049.11	DFFA	1.00774	0.0499418	0.31358	0.0279233	0.0309433	0.0226638	NA	51	51	51
ENSG00000158161.15	EYA3	1.00624	0.0987106	0.3143	0.00713825	0.0595339	0.00149226	NA	33	33	33
ENSG00000135124.14	P2RX4	1.00576	0.0539099	0.314532	0.0189615	0.0897973	5.97724e-05	NA	31	31	31
ENSG00000165312.6	OTUD1	1.00493	0.0298802	0.314933	0.0688739	0.277149	2.36999e-14	NA	34	34	34
ENSG00000158483.15	FAM86C1	-1.00478	-0.0645449	0.315004	0.0147637	0.162868	7.22438e-09	NA	9	9	9
ENSG00000164684.13	ZNF704	-1.00453	-0.0665963	0.315123	0.0132814	0.0643278	0.000791947	NA	10	10	10
ENSG00000112139.14	MDGA1	-1.00422	-0.0204862	0.315274	0.156581	0.396015	3.99545e-23	NA	14	14	14
ENSG00000152527.13	PLEKHH2	-1.00312	-0.0930351	0.315801	0.00765331	0.0824828	0.000138378	NA	9	9	9
ENSG00000070010.18	UFD1L	1.00297	0.193942	0.315873	0.00151171	0.0355838	0.0132808	NA	18	18	18
ENSG00000204060.6	FOXO6	1.00208	0.0246084	0.316303	0.100935	0.269132	8.55786e-14	NA	52	52	52
ENSG00000267674.1	RP11-813F20.2	1.00149	0.0304078	0.316589	0.078207	0.241729	2.39845e-12	NA	25	25	25
ENSG00000236975.1	RP5-1065P14.2	0.999921	0.042689	0.317349	0.0360163	0.160309	4.20787e-08	NA	34	34	34
ENSG00000163702.18	IL17RC	-0.998704	-0.13077	0.317938	0.00376399	0.0248044	0.0419534	NA	21	21	21
ENSG00000156510.12	HKDC1	0.997422	0.0608018	0.31856	0.0199791	0.164577	3.51418e-08	NA	11	11	11
ENSG00000163637.12	PRICKLE2	-0.997007	-0.0484574	0.318761	0.0377544	0.198232	4.33671e-10	NA	12	12	12
ENSG00000198515.13	CNGA1	-0.996786	-0.044321	0.318868	0.0321523	0.306183	5.24254e-16	NA	9	9	9
ENSG00000101189.6	MRGBP	0.996681	0.155222	0.31892	0.00314154	0.0432524	0.0061948	NA	8	8	8
ENSG00000142166.12	IFNAR1	-0.996246	-0.169101	0.319131	0.00255863	0.0545225	0.00200183	NA	26	26	26
ENSG00000168803.14	ADAL	-0.995335	-0.0455411	0.319573	0.0392485	0.210352	1.48036e-10	NA	12	12	12
ENSG00000139055.6	ERP27	-0.994311	-0.044344	0.320072	0.0302138	0.0320004	0.0145702	NA	49	49	49
ENSG00000164039.14	BDH2	-0.99312	-0.0456383	0.320651	0.0271176	0.215668	1.03693e-10	NA	44	44	44
ENSG00000275066.4	SYNRG	0.993065	0.0498286	0.320678	0.0240364	0.0876586	6.14911e-05	NA	36	36	36
ENSG00000150687.11	PRSS23	0.992615	0.265612	0.320898	0.000901833	0.0286432	0.0264283	NA	2	2	2
ENSG00000110455.13	ACCS	-0.992341	-0.0338112	0.321031	0.0560934	0.350464	4.3615e-19	NA	17	17	17
ENSG00000140386.12	SCAPER	0.991529	0.0240759	0.321427	0.114425	0.305028	1.32971e-15	NA	70	70	70
ENSG00000120784.15	ZFP30	-0.989285	-0.0569088	0.322524	0.0180239	0.120393	3.20393e-06	NA	4	4	4
ENSG00000265494.1	RP11-131K5.2	-0.988993	-0.058438	0.322667	0.0177393	0.0882699	7.28403e-05	NA	37	37	37
ENSG00000269155.2	RP3-431P23.5	-0.987215	-0.0634626	0.323537	0.0136636	0.106326	1.06368e-05	NA	19	19	19
ENSG00000105755.7	ETHE1	-0.986907	-0.0235047	0.323688	0.101842	0.302353	3.25968e-16	NA	69	69	69
ENSG00000070367.15	EXOC5	-0.986478	-0.0892682	0.323899	0.0109135	0.109797	7.3967e-06	NA	38	38	38
ENSG00000095397.13	WHRN	0.985953	0.0461936	0.324156	0.0299036	0.176791	4.40388e-09	NA	36	36	36
ENSG00000070159.13	PTPN3	0.98582	0.10286	0.324221	0.00580784	0.141977	3.40797e-07	NA	8	8	8
ENSG00000100395.14	L3MBTL2	0.984932	0.0579746	0.324658	0.0174468	0.156606	8.77856e-08	NA	42	42	42
ENSG00000146707.14	POMZP3	0.984698	0.025173	0.324772	0.0955453	0.213627	8.98035e-11	NA	31	31	31
ENSG00000275718.1	CCL15	-0.984576	-0.0438301	0.324833	0.0310593	0.22879	2.41758e-11	NA	9	9	9
ENSG00000214872.8	SMTNL1	0.98373	0.0302017	0.325248	0.0629179	0.279064	5.95776e-14	NA	27	27	27
ENSG00000154803.12	FLCN	0.983575	0.0274855	0.325325	0.0821381	0.389536	4.38467e-21	NA	17	17	17
ENSG00000110811.19	P3H3	-0.983023	-0.0840402	0.325596	0.00901111	0.0321749	0.0183952	NA	37	38	38
ENSG00000171368.11	TPPP	-0.982792	-0.092012	0.32571	0.00899574	0.0897158	2.67941e-05	NA	1	1	1
ENSG00000155393.12	HEATR3	-0.98219	-0.0847411	0.326006	0.00896152	0.132618	4.2486e-07	NA	8	8	8
ENSG00000110944.8	IL23A	0.981789	0.0552835	0.326204	0.0189929	0.0603196	0.00111327	NA	22	22	22
ENSG00000112031.15	MTRF1L	-0.981351	-0.0277398	0.32642	0.0727447	0.403203	1.08252e-22	NA	8	8	8
ENSG00000162620.15	LRRIQ3	0.981291	0.0266851	0.326449	0.0866857	0.220004	6.84157e-11	NA	45	45	45
ENSG00000010932.16	FMO1	0.980282	0.0398878	0.326947	0.0416092	0.147664	6.03041e-08	NA	36	36	36
ENSG00000136783.9	NIPSNAP3A	0.980258	0.100898	0.326959	0.00651126	0.0950318	2.9158e-05	NA	14	14	14
ENSG00000136273.11	HUS1	-0.980186	-0.116112	0.326994	0.00459563	0.0730432	0.000385529	NA	5	5	5
ENSG00000157326.18	DHRS4	-0.979225	-0.0853797	0.327469	0.00478115	0.0279244	0.0249565	NA	24	24	24
ENSG00000007402.11	CACNA2D2	-0.979201	-0.0356366	0.327481	0.0452054	0.114071	4.99507e-06	NA	79	79	79
ENSG00000118849.9	RARRES1	-0.978915	-0.0700061	0.327622	0.0154047	0.0832637	0.000102125	NA	22	22	22
ENSG00000163864.15	NMNAT3	0.978774	0.0424775	0.327692	0.0345003	0.172683	1.62454e-08	NA	43	43	43
ENSG00000146409.10	SLC18B1	0.977715	0.0822529	0.328216	0.00820732	0.0430098	0.00533503	NA	20	20	20
ENSG00000166866.12	MYO1A	0.97744	0.0635118	0.328351	0.0161135	0.0312698	0.0214397	NA	27	27	27
ENSG00000132906.17	CASP9	0.977331	0.0735141	0.328405	0.0101663	0.102631	6.42963e-06	NA	15	15	15
ENSG00000198715.11	GLMP	0.976418	0.0249147	0.328857	0.0980454	0.5192	5.64232e-32	NA	29	29	29
ENSG00000169967.16	MAP3K2	0.976032	0.0912006	0.329049	0.0059266	0.0231093	0.0478099	NA	22	22	22
ENSG00000100068.11	LRP5L	0.975349	0.00631662	0.329387	0.0332308	0.140906	2.05798e-07	NA	64	68	68
ENSG00000015532.9	XYLT2	-0.974559	-0.0699167	0.329779	0.0108657	0.0277554	0.0292754	NA	24	24	24
ENSG00000134531.9	EMP1	-0.974061	-0.0621339	0.330026	0.0135957	0.0991941	3.07077e-05	NA	17	17	17
ENSG00000160223.16	ICOSLG	0.973886	0.0228613	0.330113	0.113156	0.0795201	0.000146269	NA	61	62	62
ENSG00000160051.11	IQCC	-0.973798	-0.0749347	0.330157	0.013617	0.0663507	0.000726687	NA	35	35	35
ENSG00000138744.14	NAAA	-0.973148	-0.0364124	0.33048	0.0411075	0.227404	1.57259e-11	NA	59	59	59
ENSG00000106484.14	MEST	0.973032	0.0568285	0.330538	0.0184821	0.06633	0.000662797	NA	27	27	27
ENSG00000232710.1	RP4-669P10.16	0.972599	0.0273924	0.330753	0.0942599	0.220194	6.57182e-11	NA	62	62	62
ENSG00000182156.9	ENPP7	0.972344	0.0289129	0.33088	0.0756313	0.240649	1.64585e-12	NA	19	19	19
ENSG00000170906.15	NDUFA3	-0.972228	-0.0454959	0.330937	0.0283436	0.240784	4.07069e-12	NA	22	22	22
ENSG00000274349.4	ZNF658	-0.971348	-0.619608	0.331375	0.000403435	0.0513384	0.00295502	NA	1	3	3
ENSG00000005884.17	ITGA3	0.970929	0.299225	0.331583	0.000729092	0.0248987	0.0414907	NA	3	3	3
ENSG00000141698.16	NT5C3B	-0.970367	-0.0210503	0.331864	0.139547	0.463154	1.52931e-26	NA	36	36	36
ENSG00000150672.16	DLG2	-0.970282	-0.0906825	0.331906	0.00650723	0.0467395	0.00430095	NA	20	20	20
ENSG00000030110.12	BAK1	0.970048	0.0398863	0.332023	0.0384375	0.400888	1.51953e-23	NA	11	11	11
ENSG00000174891.12	RSRC1	-0.969785	-0.148324	0.332154	0.00275102	0.0291734	0.0257908	NA	15	15	15
ENSG00000170100.13	ZNF778	0.968975	0.0871749	0.332558	0.0104105	0.10873	9.94325e-06	NA	16	16	16
ENSG00000171236.9	LRG1	0.967951	0.220601	0.333069	0.00128478	0.133284	3.81337e-07	NA	2	2	2
ENSG00000197894.10	ADH5	-0.967842	-0.174356	0.333123	0.00202818	0.0444819	0.00622312	NA	34	34	34
ENSG00000161981.10	SNRNP25	-0.9674	-0.0607792	0.333344	0.0167421	0.160171	3.44554e-08	NA	16	16	16
ENSG00000171357.5	LURAP1	-0.96693	-0.015896	0.333579	0.182278	0.398117	9.51288e-22	NA	22	22	22
ENSG00000214530.8	STARD10	-0.966919	-0.119992	0.333585	0.00452084	0.0700553	0.00031909	NA	7	7	7
ENSG00000150753.11	CCT5	-0.966694	-0.3654	0.333697	0.000407356	0.057854	0.0015682	NA	39	39	39
ENSG00000268836.1	LA16c-OS12.2	0.96651	0.0334249	0.333789	0.0601373	0.137878	4.04877e-07	NA	23	23	23
ENSG00000277999.1	RP11-426C22.8	-0.965532	-0.0189817	0.334279	0.14945	0.508126	6.93131e-31	NA	16	16	16
ENSG00000160439.15	RDH13	0.965251	0.0260876	0.334419	0.0898414	0.207758	7.17521e-11	NA	42	42	42
ENSG00000137996.12	RTCA	0.963756	0.0544054	0.335168	0.0190246	0.117992	1.04214e-06	NA	58	58	58
ENSG00000142655.12	PEX14	0.963502	0.049395	0.335296	0.0224138	0.225457	3.18769e-11	NA	18	18	18
ENSG00000123179.13	EBPL	0.962818	0.0589815	0.335639	0.0178043	0.138265	3.87256e-07	NA	32	32	32
ENSG00000165688.11	PMPCA	0.962085	0.0433245	0.336007	0.0307866	0.230687	3.83654e-12	NA	10	10	10
ENSG00000196476.11	C20orf96	0.960615	0.0519299	0.336746	0.0195665	0.0916258	4.6697e-05	NA	56	56	56
ENSG00000259772.6	RP11-16E12.2	-0.96037	-0.0342368	0.336869	0.0447728	0.0983925	3.21299e-05	NA	36	36	36
ENSG00000127952.16	STYXL1	-0.959995	-0.0483967	0.337058	0.0270692	0.158649	2.39222e-08	NA	23	23	23
ENSG00000049323.15	LTBP1	0.959764	0.0413303	0.337174	0.0257941	0.0364765	0.0109646	NA	71	71	71
ENSG00000176531.10	PHLDB3	-0.959414	-0.0862175	0.33735	0.00769586	0.0662971	0.000526504	NA	17	17	17
ENSG00000169696.15	ASPSCR1	-0.958885	-0.104884	0.337617	0.00550823	0.110078	8.97971e-06	NA	3	3	3
ENSG00000168291.12	PDHB	0.95855	0.092876	0.337785	0.00691149	0.0957944	3.44716e-05	NA	35	35	35
ENSG00000134779.14	TPGS2	0.957945	0.10146	0.33809	0.00606399	0.060927	0.0011813	NA	27	27	27
ENSG00000121413.12	ZSCAN18	0.957383	0.0501734	0.338374	0.0156049	0.0481457	0.00414962	NA	37	37	37
ENSG00000246705.4	H2AFJ	-0.956605	-0.0350471	0.338767	0.0381989	0.2323	6.17529e-12	NA	31	31	31
ENSG00000263961.6	C1orf186	-0.955243	-0.353926	0.339455	0.000472204	0.113075	4.19077e-06	NA	12	16	16
ENSG00000219626.8	FAM228B	-0.954853	-0.0927507	0.339652	0.00739243	0.086718	5.15063e-05	NA	24	24	24
ENSG00000185988.11	PLK5	0.954575	0.0516458	0.339793	0.0294423	0.0649336	0.000832242	NA	21	21	21
ENSG00000117245.12	KIF17	0.953219	0.0542281	0.340479	0.0198575	0.0589617	0.00150347	NA	23	23	23
ENSG00000271736.1	RP11-85G21.3	-0.95265	-0.0336878	0.340768	0.0508998	0.127816	8.62788e-07	NA	42	42	42
ENSG00000198252.11	STYX	0.952329	0.181492	0.34093	0.0013112	0.0468737	0.00415939	NA	8	8	8
ENSG00000146215.13	CRIP3	0.952285	0.0814653	0.340952	0.00884573	0.0632416	0.000966645	NA	23	23	23
ENSG00000133121.20	STARD13	-0.951621	-0.0753609	0.341289	0.010818	0.0943851	2.7069e-05	NA	8	8	8
ENSG00000112339.14	HBS1L	0.951444	0.1161	0.341379	0.00416702	0.115708	3.54223e-06	NA	24	24	24
ENSG00000171444.17	MCC	0.951031	0.0724173	0.341589	0.0111217	0.103806	1.65184e-05	NA	16	16	16
ENSG00000139182.13	CLSTN3	-0.950679	-0.0571862	0.341768	0.0185505	0.109631	9.67464e-06	NA	13	13	13
ENSG00000051596.9	THOC3	-0.950498	-0.035274	0.341859	0.0528766	0.0803573	0.000198307	NA	50	50	50
ENSG00000105397.13	TYK2	-0.949883	-0.053105	0.342172	0.0270336	0.102144	2.00733e-05	NA	43	43	43
ENSG00000267586.6	LINC00907	0.948973	0.0221431	0.342634	0.113505	0.33447	2.44413e-17	NA	28	28	28
ENSG00000156049.6	GNA14	0.947982	0.0444336	0.343139	0.0248704	0.0897567	7.21244e-05	NA	27	27	27
ENSG00000177483.11	RBM44	-0.947761	-0.0488068	0.343251	0.0257451	0.107773	7.75956e-06	NA	8	8	8
ENSG00000136104.19	RNASEH2B	-0.947087	-0.0417266	0.343595	0.0346589	0.225829	2.51975e-11	NA	15	15	15
ENSG00000203709.11	C1orf132	-0.946922	-0.0876379	0.343679	0.00812989	0.074274	0.000315227	NA	5	5	5
ENSG00000213853.9	EMP2	0.946832	0.0580648	0.343724	0.019513	0.054791	0.00192848	NA	55	55	55
ENSG00000270020.1	RP11-463O9.9	0.946055	0.0642108	0.344121	0.0167145	0.159489	6.0411e-08	NA	3	3	3
ENSG00000185104.19	FAF1	0.944419	0.071174	0.344956	0.0138838	0.0342194	0.0164033	NA	46	46	46
ENSG00000197548.12	ATG7	-0.944329	-0.166171	0.345001	0.00286437	0.0308988	0.0234827	NA	15	15	15
ENSG00000115525.17	ST3GAL5	0.944183	0.0407283	0.345076	0.0313256	0.075343	0.000138815	NA	41	41	41
ENSG00000120327.6	PCDHB14	0.944183	0.104303	0.345076	0.00530075	0.0289293	0.0260885	NA	7	7	7
ENSG00000172247.3	C1QTNF4	0.944077	0.0216634	0.34513	0.110043	0.351381	1.75501e-18	NA	11	11	11
ENSG00000108001.13	EBF3	-0.943647	-0.0493443	0.34535	0.0247513	0.176737	9.70786e-09	NA	42	42	42
ENSG00000122550.17	KLHL7	-0.94362	-0.0519382	0.345364	0.0229772	0.064909	0.000761805	NA	42	42	42
ENSG00000178821.12	TMEM52	-0.943448	-0.0524761	0.345452	0.0136548	0.118426	3.61949e-06	NA	19	19	19
ENSG00000164440.14	TXLNB	0.94165	0.0419235	0.346372	0.0320414	0.0730942	0.000321293	NA	29	29	29
ENSG00000164251.4	F2RL1	0.940638	0.0403154	0.34689	0.0396932	0.176773	6.04135e-09	NA	54	54	54
ENSG00000143498.17	TAF1A	-0.940185	-0.150961	0.347123	0.00247537	0.0503806	0.00266156	NA	13	13	13
ENSG00000075234.16	TTC38	0.939872	0.0338477	0.347283	0.0454294	0.284867	2.56659e-16	NA	20	20	20
ENSG00000148110.15	MFSD14B	-0.939784	-0.105493	0.347328	0.00543267	0.0549018	0.00224197	NA	15	15	15
ENSG00000119772.16	DNMT3A	0.939428	0.142773	0.347511	0.00200796	0.0300188	0.0248759	NA	5	5	5
ENSG00000278740.1	RP11-147L13.14	0.939114	0.0981659	0.347672	0.00648203	0.031527	0.0203026	NA	14	14	14
ENSG00000129595.12	EPB41L4A	0.938893	0.0722755	0.347785	0.0116441	0.139756	3.53234e-07	NA	7	7	7
ENSG00000177570.13	SAMD12	-0.938602	-0.0509418	0.347935	0.0251749	0.1133	5.8795e-06	NA	58	58	58
ENSG00000142546.13	NOSIP	-0.936042	-0.0581443	0.349252	0.0160736	0.0303609	0.0216726	NA	39	39	39
ENSG00000114395.10	CYB561D2	0.935444	0.0532721	0.349559	0.018268	0.183111	5.74762e-09	NA	19	19	19
ENSG00000131969.14	ABHD12B	-0.935299	-0.0447952	0.349634	0.0330422	0.12581	2.07127e-06	NA	29	29	29
ENSG00000272864.1	RP11-17E13.2	0.934795	0.0268058	0.349894	0.0745301	0.346487	4.46197e-18	NA	22	22	22
ENSG00000248174.5	RP11-148L24.1	0.934079	0.0512403	0.350263	0.0178733	0.0560074	0.00207679	NA	24	24	24
ENSG00000167747.13	C19orf48	0.933742	0.170953	0.350437	0.00188299	0.0639608	0.000786324	NA	12	12	12
ENSG00000229859.9	PGA3	-0.932785	-0.0407498	0.350931	0.0347917	0.0229195	0.0478441	NA	26	26	26
ENSG00000139651.10	ZNF740	-0.931897	-0.0809424	0.35139	0.00913335	0.0872791	7.79091e-05	NA	17	17	17
ENSG00000005801.16	ZNF195	-0.931309	-0.0489805	0.351694	0.0210314	0.210917	2.99286e-11	NA	18	18	18
ENSG00000109066.13	TMEM104	0.930669	0.112792	0.352025	0.00618725	0.03801	0.0102497	NA	24	24	24
ENSG00000150787.7	PTS	-0.930624	-0.0284889	0.352048	0.0551735	0.232728	9.84537e-12	NA	46	46	46
ENSG00000028116.16	VRK2	0.929544	0.0911768	0.352607	0.00969618	0.0415962	0.00779898	NA	20	20	20
ENSG00000281005.1	LINC00921	0.929533	0.0607239	0.352613	0.0107131	0.0303989	0.0229733	NA	19	19	19
ENSG00000146250.6	PRSS35	0.928663	0.0336795	0.353064	0.0608963	0.270705	8.35941e-14	NA	37	37	37
ENSG00000127311.9	HELB	-0.928594	-0.0752828	0.353099	0.0101735	0.106544	9.85507e-06	NA	10	10	10
ENSG00000184206.11	GOLGA6L4	-0.928474	-0.0227492	0.353162	0.117248	0.348261	4.64038e-18	NA	28	28	28
ENSG00000157388.15	CACNA1D	-0.928033	-0.0446481	0.353391	0.0252337	0.0665498	0.000469205	NA	48	48	48
ENSG00000100580.7	TMED8	-0.927909	-0.0438314	0.353455	0.0414421	0.253747	4.91897e-13	NA	35	35	35
ENSG00000247982.6	LINC00926	0.927846	0.072206	0.353488	0.0120591	0.14277	3.50168e-07	NA	11	11	11
ENSG00000239704.10	CDRT4	0.927549	0.0401812	0.353642	0.0305557	0.101543	1.68083e-05	NA	59	59	59
ENSG00000120071.13	KANSL1	-0.927008	-0.0412191	0.353923	0.0350157	0.106778	7.93821e-06	NA	20	20	20
ENSG00000160124.9	CCDC58	0.926257	0.0867607	0.354312	0.00755595	0.0690162	0.00048134	NA	13	13	13
ENSG00000087365.15	SF3B2	0.924928	0.0411511	0.355003	0.0272473	0.19494	7.08078e-10	NA	22	23	23
ENSG00000197077.13	KIAA1671	-0.924534	-0.0588519	0.355208	0.0212379	0.0563475	0.00158234	NA	46	50	50
ENSG00000163600.12	ICOS	0.924373	0.138713	0.355292	0.00373193	0.038895	0.00866848	NA	6	6	6
ENSG00000033122.18	LRRC7	0.924258	0.0914087	0.355352	0.00621918	0.0559564	0.00165295	NA	8	8	8
ENSG00000015676.17	NUDCD3	0.923588	0.0399242	0.355701	0.071335	0.0756873	0.000241228	NA	92	92	92
ENSG00000072201.13	LNX1	-0.922188	-0.161135	0.35643	0.00204293	0.0278223	0.029027	NA	7	7	7
ENSG00000173540.12	GMPPB	0.921227	0.0465903	0.356932	0.0257749	0.312615	1.12091e-16	NA	51	51	51
ENSG00000224914.3	LINC00863	-0.921209	-0.0364838	0.356941	0.0568318	0.0867597	9.24864e-05	NA	46	46	46
ENSG00000183172.8	SMDT1	0.91905	0.0950805	0.35807	0.00475438	0.106876	1.09826e-05	NA	17	17	17
ENSG00000008517.16	IL32	-0.918433	-0.0464509	0.358392	0.0198623	0.101186	1.70577e-05	NA	41	41	41
ENSG00000272463.1	RP11-532F6.3	-0.917993	-0.0458746	0.358623	0.0252513	0.100198	2.45911e-05	NA	12	12	12
ENSG00000277782.1	RP11-775C24.5	0.917612	0.0380042	0.358822	0.0417891	0.198851	7.91744e-10	NA	6	6	6
ENSG00000156931.15	VPS8	-0.917362	-0.0511066	0.358953	0.0253184	0.137222	3.6243e-07	NA	31	31	31
ENSG00000273117.1	AC144652.1	0.917361	0.0522354	0.358954	0.016081	0.19264	9.59306e-10	NA	14	14	14
ENSG00000112195.8	TREML2	0.916797	0.0381692	0.359249	0.0337894	0.0232519	0.0461721	NA	64	64	64
ENSG00000169689.14	CENPX	-0.914779	-0.053062	0.360308	0.0192602	0.142396	1.23862e-07	NA	6	6	6
ENSG00000184923.12	NUTM2A	0.914213	0.0236947	0.360605	0.103733	0.258079	1.74631e-13	NA	21	21	21
ENSG00000122481.16	RWDD3	0.913567	0.0607966	0.360945	0.015031	0.277674	5.87372e-14	NA	23	23	23
ENSG00000197345.12	MRPL21	-0.913335	-0.054991	0.361067	0.0180209	0.159803	5.74765e-08	NA	49	49	49
ENSG00000070018.8	LRP6	-0.9131	-0.0995183	0.36119	0.00512681	0.0625487	0.000924362	NA	10	10	10
ENSG00000108557.18	RAI1	-0.913063	-0.138196	0.361209	0.00268538	0.0428793	0.00730483	NA	8	8	8
ENSG00000167632.14	TRAPPC9	-0.912517	-0.0787191	0.361496	0.00911961	0.0345846	0.0127038	NA	21	21	21
ENSG00000144362.11	PHOSPHO2	0.90916	0.0364742	0.363266	0.0396825	0.114979	6.6873e-06	NA	20	20	20
ENSG00000186377.7	CYP4X1	-0.908803	-0.227083	0.363454	0.00121486	0.0332847	0.0167973	NA	8	8	8
ENSG00000178773.14	CPNE7	0.907658	0.0427152	0.364059	0.0211979	0.0847987	0.000126731	NA	24	24	24
ENSG00000260259.1	LINC02166	-0.907072	-0.0374247	0.364369	0.0228391	0.143062	1.98396e-07	NA	15	15	15
ENSG00000217442.3	SYCE3	0.904395	0.0326888	0.365786	0.0555273	0.0983311	2.06882e-05	NA	23	23	23
ENSG00000169432.14	SCN9A	0.903551	0.0452203	0.366234	0.0252116	0.128998	1.44246e-06	NA	25	25	25
ENSG00000203942.4	C10orf62	0.903408	0.0903743	0.36631	0.00529664	0.0297842	0.023907	NA	7	7	7
ENSG00000175643.8	RMI2	0.902545	0.0525789	0.366768	0.0206651	0.165435	8.21219e-09	NA	10	10	10
ENSG00000274173.1	RP4-568C11.4	0.901784	0.0386316	0.367171	0.029348	0.14413	3.13363e-07	NA	26	26	26
ENSG00000171124.12	FUT3	0.901636	0.0370128	0.36725	0.0417493	0.167915	2.30589e-08	NA	10	10	10
ENSG00000152291.13	TGOLN2	0.900643	0.0393467	0.367778	0.0309703	0.297655	5.38663e-16	NA	20	20	20
ENSG00000273760.1	CH17-360D5.3	-0.900509	-0.0559386	0.367849	0.0160242	0.104218	1.4992e-05	NA	3	6	6
ENSG00000180481.10	GLIPR1L2	-0.900344	-0.0219213	0.367937	0.0994986	0.407428	1.41551e-22	NA	61	61	61
ENSG00000055208.18	TAB2	-0.900235	-0.0281671	0.367995	0.0733399	0.25448	5.25586e-14	NA	46	46	46
ENSG00000145246.13	ATP10D	0.900064	0.0996434	0.368086	0.00606322	0.062253	0.00104106	NA	82	82	82
ENSG00000152439.12	ZNF773	-0.899884	-0.04075	0.368182	0.0296472	0.104541	1.1695e-05	NA	23	23	23
ENSG00000116199.11	FAM20B	0.899842	0.0669078	0.368204	0.00965004	0.0762219	0.000222862	NA	16	16	16
ENSG00000099337.4	KCNK6	-0.899465	-0.13228	0.368405	0.00266388	0.0406359	0.00816136	NA	20	20	20
ENSG00000259721.1	RP11-758N13.1	-0.899273	-0.0210872	0.368507	0.115892	0.392363	3.63692e-21	NA	23	23	23
ENSG00000137941.16	TTLL7	0.897919	0.027264	0.369229	0.0728527	0.263584	1.29618e-14	NA	42	42	42
ENSG00000157978.11	LDLRAP1	0.89762	0.0487961	0.369388	0.020836	0.105017	1.69216e-05	NA	33	33	33
ENSG00000141293.15	SKAP1	-0.897443	-0.0828113	0.369482	0.0072366	0.0569479	0.00188432	NA	36	36	36
ENSG00000138722.9	MMRN1	0.89693	0.0410902	0.369756	0.0222235	0.134091	7.73185e-07	NA	56	56	56
ENSG00000139370.11	SLC15A4	-0.895366	-0.0580069	0.370591	0.016417	0.17306	9.06017e-09	NA	21	21	21
ENSG00000180096.11	2001-09-01	0.895332	0.0607142	0.37061	0.0132378	0.0299167	0.0242673	NA	36	36	36
ENSG00000004534.14	RBM6	-0.895275	-0.0381981	0.37064	0.0347933	0.212937	4.57446e-11	NA	47	47	47
ENSG00000101460.12	MAP1LC3A	-0.894727	-0.0636518	0.370933	0.0116865	0.0926409	2.99235e-05	NA	30	30	30
ENSG00000118785.13	SPP1	-0.894301	-0.046072	0.371161	0.0264173	0.150399	4.50573e-08	NA	44	44	44
ENSG00000087087.18	SRRT	0.894299	0.0645744	0.371162	0.00804029	0.0702611	0.000398467	NA	17	17	17
ENSG00000175893.11	ZDHHC21	0.893186	0.0691513	0.371758	0.0110316	0.0747861	0.000190995	NA	18	18	18
ENSG00000088448.14	ANKRD10	-0.892639	-0.047955	0.372051	0.0211814	0.21861	2.63786e-11	NA	9	9	9
ENSG00000081791.8	KIAA0141	-0.891059	-0.0445438	0.372897	0.0256411	0.0636207	0.000780451	NA	41	41	41
ENSG00000116017.10	ARID3A	0.890926	0.0345931	0.372969	0.050168	0.111015	8.81981e-06	NA	50	50	50
ENSG00000227634.2	LINC01714	-0.890087	-0.0581372	0.373419	0.0165733	0.0689526	0.00052011	NA	30	30	30
ENSG00000167797.7	CDK2AP2	0.889362	0.0368504	0.373808	0.0364158	0.174376	1.40108e-08	NA	62	63	63
ENSG00000146574.15	CCZ1B	0.889216	0.0199087	0.373887	0.133433	0.424338	4.63233e-24	NA	65	65	65
ENSG00000120370.12	GORAB	-0.88842	-0.0481156	0.374315	0.0248978	0.0891204	7.0739e-05	NA	51	51	51
ENSG00000125885.13	MCM8	-0.887565	-0.0904537	0.374775	0.00579744	0.0887438	5.96612e-05	NA	4	4	4
ENSG00000116406.18	EDEM3	-0.886812	-0.185408	0.37518	0.00158971	0.0368586	0.0102063	NA	18	18	18
ENSG00000141527.16	CARD14	-0.886369	-0.178831	0.375419	0.00165641	0.0232157	0.046457	NA	1	1	1
ENSG00000071894.16	CPSF1	-0.885962	-0.0120513	0.375638	0.326829	0.645531	1.18551e-46	NA	27	27	27
ENSG00000197134.11	ZNF257	0.885948	0.0569515	0.375646	0.0188877	0.0333711	0.0172143	NA	14	14	14
ENSG00000151640.12	DPYSL4	0.885417	0.0188668	0.375932	0.1176	0.248753	2.51407e-12	NA	88	88	88
ENSG00000151687.14	ANKAR	-0.885339	-0.106586	0.375974	0.00441217	0.0264702	0.0276732	NA	20	20	20
ENSG00000091640.7	SPAG7	-0.885202	-0.0622332	0.376048	0.0134598	0.050666	0.00303765	NA	20	20	20
ENSG00000250786.1	SNHG18	-0.884837	-0.0194298	0.376245	0.148989	0.385822	1.14172e-20	NA	42	42	42
ENSG00000174775.16	HRAS	0.883826	0.10137	0.37679	0.00418123	0.076409	0.000227142	NA	10	10	10
ENSG00000140632.16	GLYR1	0.883727	0.148036	0.376844	0.00269446	0.0473086	0.00460504	NA	11	11	11
ENSG00000263001.5	GTF2I	0.883079	0.0627967	0.377194	0.0148916	0.235167	3.50137e-12	NA	8	8	8
ENSG00000132436.11	FIGNL1	-0.882957	-0.031686	0.37726	0.0621608	0.277915	1.04258e-14	NA	34	34	34
ENSG00000188312.13	CENPP	-0.882851	-0.0444771	0.377317	0.0217686	0.0224687	0.0383738	NA	32	32	32
ENSG00000144120.12	TMEM177	0.882777	0.0382837	0.377357	0.0286538	0.245432	9.74651e-13	NA	15	15	15
ENSG00000188266.13	HYKK	-0.882301	-0.0641318	0.377614	0.0149127	0.0231751	0.0422319	NA	27	28	28
ENSG00000140682.18	TGFB1I1	0.881564	0.0978153	0.378013	0.00571785	0.0778048	0.000234517	NA	11	11	11
ENSG00000130348.11	QRSL1	-0.88143	-0.028963	0.378085	0.063383	0.404085	4.74284e-22	NA	33	33	33
ENSG00000005436.13	GCFC2	0.881024	0.161916	0.378305	0.00202317	0.0403193	0.00803866	NA	2	2	2
ENSG00000277462.1	ZNF670	-0.88086	-0.0887321	0.378394	0.00655243	0.0632955	0.000852113	NA	8	8	8
ENSG00000189306.10	RRP7A	-0.880795	-0.0337269	0.378429	0.0563278	0.130307	6.62503e-07	NA	43	43	43
ENSG00000215845.10	TSTD1	0.879492	0.0370923	0.379134	0.0378942	0.0305881	0.0221191	NA	81	81	81
ENSG00000165923.15	AGBL2	0.879477	0.0919912	0.379143	0.00587112	0.0800391	6.8988e-05	NA	41	41	41
ENSG00000158286.12	RNF207	-0.878778	-0.0587153	0.379522	0.0148206	0.0318866	0.0208709	NA	30	30	30
ENSG00000140400.16	MAN2C1	-0.878399	-0.018783	0.379727	0.128309	0.449199	4.32412e-25	NA	45	45	45
ENSG00000179242.15	CDH4	-0.877724	-0.0494793	0.380094	0.0179974	0.0390066	0.00973346	NA	25	25	25
ENSG00000110047.17	EHD1	0.877696	0.149754	0.380109	0.00239448	0.0244052	0.043091	NA	8	8	8
ENSG00000198130.15	HIBCH	-0.87678	-0.021258	0.380606	0.0942997	0.451737	2.09957e-25	NA	78	78	78
ENSG00000135002.11	RFK	0.876657	0.0477481	0.380673	0.020282	0.0381257	0.0100064	NA	81	81	81
ENSG00000180398.11	MCFD2	-0.876067	-0.0939017	0.380994	0.00523062	0.132749	9.30635e-07	NA	26	26	26
ENSG00000083097.14	DOPEY1	-0.87461	-0.0377085	0.381786	0.0360452	0.274279	3.37346e-14	NA	24	24	24
ENSG00000114654.7	EFCC1	0.874179	0.0885527	0.382021	0.00664024	0.024586	0.0424095	NA	26	26	26
ENSG00000140598.13	EFL1	-0.87403	-0.0439474	0.382102	0.0249115	0.0621741	0.00114104	NA	62	62	62
ENSG00000171469.10	ZNF561	-0.873305	-0.0266381	0.382497	0.0645125	0.15259	6.45686e-08	NA	99	99	99
ENSG00000119535.17	CSF3R	0.873146	0.0563752	0.382584	0.0132998	0.0561227	0.00179669	NA	14	14	14
ENSG00000142178.7	SIK1	-0.872705	-0.0618043	0.382824	0.0115469	0.0258482	0.0371996	NA	6	6	6
ENSG00000185252.18	ZNF74	-0.872214	-0.0701329	0.383092	0.0104923	0.121949	2.03889e-06	NA	14	14	14
ENSG00000150867.13	PIP4K2A	0.871512	0.0428301	0.383475	0.0197457	0.0707257	0.000420193	NA	45	45	45
ENSG00000239672.7	NME1	-0.870974	-0.144132	0.383768	0.002179	0.0933491	3.82348e-05	NA	13	13	13
ENSG00000183208.12	GDPGP1	0.870802	0.0286564	0.383862	0.0531127	0.0337903	0.0157245	NA	73	73	73
ENSG00000148290.9	SURF1	-0.869945	-0.0513786	0.38433	0.0201066	0.0561843	0.00195416	NA	42	42	42
ENSG00000175287.18	PHYHD1	-0.869454	-0.0537108	0.384599	0.0200803	0.0461465	0.00513574	NA	58	58	58
ENSG00000182253.14	SYNM	-0.868929	-0.0678561	0.384886	0.0104182	0.0851606	9.94451e-05	NA	11	11	11
ENSG00000108946.14	PRKAR1A	-0.868926	-0.142411	0.384888	0.00246496	0.0512691	0.00276917	NA	16	16	16
ENSG00000134202.10	GSTM3	0.868773	0.0155476	0.384971	0.224843	0.500423	2.26768e-31	NA	54	54	54
ENSG00000165215.6	CLDN3	-0.868146	-0.0928279	0.385314	0.00761919	0.0577746	0.001617	NA	16	16	16
ENSG00000153037.13	SRP19	0.867829	0.167885	0.385488	0.00170028	0.0744133	0.000313991	NA	15	15	15
ENSG00000013583.8	HEBP1	0.867801	0.104032	0.385503	0.00359777	0.116015	4.91691e-06	NA	9	9	9
ENSG00000119782.13	FKBP1B	0.867366	0.0566602	0.385741	0.0169712	0.0648967	0.000701717	NA	37	37	37
ENSG00000241945.7	PWP2	-0.86728	-0.0138611	0.385789	0.227997	0.59995	6.68826e-40	NA	15	15	15
ENSG00000135269.17	TES	0.866976	0.0996558	0.385955	0.00491349	0.0906162	5.37481e-05	NA	14	14	14
ENSG00000259803.6	SLC22A31	0.866818	0.0219347	0.386042	0.103723	0.33727	8.11396e-18	NA	34	34	34
ENSG00000260257.2	RP5-1085F17.3	-0.866318	-0.149156	0.386316	0.00222955	0.107586	1.40645e-05	NA	2	2	2
ENSG00000179603.17	GRM8	-0.866132	-0.0269955	0.386418	0.0423524	0.168327	2.55397e-08	NA	39	39	39
ENSG00000109956.12	B3GAT1	0.866029	0.0298917	0.386474	0.0540992	0.189197	2.78553e-10	NA	13	13	13
ENSG00000119711.12	ALDH6A1	0.865784	0.0872914	0.386609	0.00598026	0.132264	7.96408e-07	NA	26	26	26
ENSG00000260953.1	RP11-426C22.6	-0.864804	-0.0199826	0.387146	0.10494	0.276382	3.42002e-15	NA	12	12	12
ENSG00000167193.7	CRK	0.864437	0.0542374	0.387348	0.0145294	0.0941912	3.38614e-05	NA	63	63	63
ENSG00000011590.13	ZBTB32	0.864378	0.0581734	0.38738	0.0134717	0.0351386	0.0129115	NA	51	51	51
ENSG00000105808.17	RASA4	0.863902	0.0520388	0.387642	0.0186909	0.0707456	0.000446012	NA	8	8	8
ENSG00000260778.5	RP11-304L19.13	-0.863505	-0.044859	0.38786	0.00935388	0.0232427	0.0478511	NA	29	29	29
ENSG00000166435.15	XRRA1	-0.863355	-0.0173426	0.387943	0.154165	0.5586	4.61052e-35	NA	33	33	33
ENSG00000174358.15	SLC6A19	0.862768	0.0306289	0.388265	0.0523865	0.145187	2.79982e-07	NA	34	34	34
ENSG00000116791.13	CRYZ	-0.86261	-0.0297286	0.388352	0.0538457	0.311117	1.41286e-16	NA	69	69	69
ENSG00000144401.14	METTL21A	0.862592	0.0416925	0.388362	0.0256573	0.0848063	0.00012569	NA	74	74	74
ENSG00000011376.9	LARS2	0.862394	0.0457665	0.388471	0.0249813	0.124419	2.44558e-06	NA	63	63	63
ENSG00000137074.18	APTX	-0.862021	-0.0392562	0.388676	0.0292301	0.169508	1.29452e-08	NA	39	39	39
ENSG00000177106.14	EPS8L2	-0.860998	-0.0390694	0.389239	0.0291597	0.143513	2.18497e-07	NA	19	19	19
ENSG00000182179.12	UBA7	0.86056	0.0751928	0.389481	0.0102656	0.0896699	6.08641e-05	NA	44	44	44
ENSG00000116785.13	CFHR3	-0.860375	-0.0172873	0.389583	0.180782	0.512078	2.17006e-31	NA	15	15	15
ENSG00000131386.17	GALNT15	-0.860111	-0.0336628	0.389728	0.039504	0.106192	1.4154e-05	NA	43	43	43
ENSG00000122417.15	ODF2L	-0.859395	-0.104695	0.390123	0.00442919	0.0329174	0.0172167	NA	13	13	13
ENSG00000056736.9	IL17RB	0.859327	0.0437225	0.39016	0.0192062	0.0953906	1.92164e-05	NA	29	29	29
ENSG00000080815.18	PSEN1	-0.859292	-0.0765851	0.390179	0.00818818	0.119627	3.70448e-06	NA	34	34	34
ENSG00000152270.8	PDE3B	0.858323	0.107434	0.390714	0.00490296	0.0489239	0.00352801	NA	19	19	19
ENSG00000066379.14	ZNRD1	0.858305	0.0614701	0.390724	0.0212385	0.0358378	0.0138021	NA	164	164	164
ENSG00000233967.6	RP11-250B2.3	-0.857515	-0.0483683	0.391161	0.0200447	0.193577	1.085e-09	NA	47	47	47
ENSG00000197580.11	BCO2	-0.857308	-0.0215184	0.391275	0.0881708	0.409188	2.26147e-22	NA	44	44	44
ENSG00000141556.20	TBCD	0.857044	0.0433456	0.391421	0.0231842	0.0327216	0.0171555	NA	56	56	56
ENSG00000146205.13	ANO7	0.856981	0.0550558	0.391456	0.0166338	0.0796671	0.000172059	NA	8	8	8
ENSG00000130943.6	PKDREJ	-0.856828	-0.0337508	0.39154	0.0356709	0.0591768	0.00147386	NA	66	66	66
ENSG00000151632.17	AKR1C2	-0.855967	-0.0803047	0.392016	0.00797474	0.0322701	0.0192856	NA	25	25	25
ENSG00000169599.12	NFU1	-0.854615	-0.154819	0.392764	0.00213325	0.0840887	0.000116819	NA	9	9	9
ENSG00000196511.14	TPK1	0.853501	0.0415663	0.393381	0.0271869	0.19111	2.3882e-10	NA	15	15	15
ENSG00000023902.13	PLEKHO1	-0.852966	-0.0708431	0.393678	0.00706095	0.0219785	0.0466339	NA	12	13	13
ENSG00000109171.14	SLAIN2	-0.852223	-0.121293	0.39409	0.00309204	0.0498473	0.0036716	NA	18	18	18
ENSG00000185442.12	FAM174B	0.851993	0.0432947	0.394218	0.0242339	0.0528092	0.00239056	NA	27	27	27
ENSG00000130723.18	PRRC2B	-0.85078	-0.153825	0.394891	0.00200095	0.0469173	0.00460392	NA	13	13	13
ENSG00000122515.14	ZMIZ2	-0.850181	-0.139987	0.395225	0.00239702	0.0270729	0.029599	NA	9	9	9
ENSG00000196458.10	ZNF605	-0.849755	-0.190763	0.395461	0.00515513	0.0446505	0.00418835	NA	18	20	20
ENSG00000254827.5	SLC22A18AS	-0.848845	-0.019152	0.395968	0.146531	0.183415	4.61283e-09	NA	101	101	101
ENSG00000119943.12	PYROXD2	0.847154	0.0213832	0.396909	0.118104	0.370065	6.19979e-20	NA	16	16	16
ENSG00000171840.11	NINJ2	-0.847153	-0.037872	0.39691	0.0354383	0.0447523	0.00560419	NA	44	44	44
ENSG00000109670.13	FBXW7	-0.846362	-0.0446139	0.397351	0.02327	0.0242941	0.0428652	NA	48	48	48
ENSG00000214226.8	C17orf67	0.845927	0.0584792	0.397593	0.00874931	0.0827839	0.000120675	NA	19	19	19
ENSG00000213672.7	NCKIPSD	-0.845824	-0.0329029	0.397651	0.0420228	0.229047	2.87969e-11	NA	12	12	12
ENSG00000148483.8	TMEM236	0.845482	0.0408401	0.397842	0.0259875	0.0989262	2.1116e-05	NA	20	20	20
ENSG00000168216.10	LMBRD1	-0.845168	-0.0802454	0.398017	0.00687407	0.061469	0.00118891	NA	21	21	21
ENSG00000065457.10	ADAT1	0.845104	0.0481703	0.398053	0.0205317	0.185638	2.27014e-09	NA	13	13	13
ENSG00000118961.14	LDAH	0.844934	0.0382605	0.398148	0.0324242	0.228949	2.15311e-11	NA	20	20	20
ENSG00000106565.17	TMEM176B	0.844246	0.0377426	0.398532	0.0323373	0.22015	3.04118e-11	NA	62	62	62
ENSG00000185989.10	RASA3	0.843684	0.0376733	0.398846	0.0340768	0.152909	1.15746e-07	NA	18	18	18
ENSG00000205560.12	CPT1B	-0.843315	-0.0241739	0.399052	0.0776136	0.334644	2.01841e-17	NA	38	38	38
ENSG00000140265.12	ZSCAN29	0.843178	0.0406603	0.399129	0.0344873	0.123473	2.59374e-06	NA	58	58	58
ENSG00000120314.18	WDR55	-0.842479	-0.0735647	0.39952	0.0088779	0.125025	1.98057e-06	NA	48	48	48
ENSG00000148459.15	PDSS1	-0.841652	-0.0768957	0.399983	0.00806015	0.0655009	0.000758945	NA	14	14	14
ENSG00000183060.15	LYSMD4	0.841143	0.0204005	0.400268	0.113057	0.345641	1.98426e-18	NA	71	71	71
ENSG00000159445.12	THEM4	0.840575	0.0288354	0.400586	0.061015	0.254417	6.404e-13	NA	49	49	49
ENSG00000161395.13	PGAP3	0.840475	0.0501802	0.400642	0.0210619	0.324618	4.83364e-17	NA	10	10	10
ENSG00000067208.14	EVI5	-0.840233	-0.0843656	0.400778	0.0057544	0.118987	2.27105e-06	NA	30	30	30
ENSG00000179528.15	LBX2	-0.840122	-0.136356	0.40084	0.00359016	0.0240188	0.0412077	NA	23	23	23
ENSG00000006042.11	TMEM98	-0.839555	-0.0297459	0.401158	0.064065	0.133817	9.15555e-07	NA	68	68	68
ENSG00000163517.14	HDAC11	0.839544	0.070625	0.401164	0.0089181	0.0387218	0.0101698	NA	28	28	28
ENSG00000163818.16	LZTFL1	-0.839186	-0.0496405	0.401365	0.0171941	0.0287737	0.0254038	NA	37	37	37
ENSG00000213160.9	KLHL23	-0.838626	-0.0583316	0.401679	0.0120845	0.0850881	0.000121725	NA	35	35	35
ENSG00000134121.9	CHL1	0.838063	0.039386	0.401995	0.0299223	0.0905951	5.54513e-05	NA	20	20	20
ENSG00000225434.2	LINC01504	-0.835722	-0.0780501	0.403312	0.00704474	0.0409413	0.00731006	NA	9	9	9
ENSG00000161999.11	JMJD8	0.835604	0.103255	0.403378	0.00422718	0.0982634	2.48399e-05	NA	3	3	3
ENSG00000088881.20	EBF4	-0.834637	-0.0774826	0.403922	0.00865749	0.116354	2.24229e-06	NA	7	7	7
ENSG00000272369.1	RP11-446N19.1	0.833415	0.0566968	0.404611	0.0140873	0.0637898	0.00090184	NA	24	24	24
ENSG00000173218.14	VANGL1	-0.833126	-0.0234422	0.404773	0.0869923	0.265806	9.27156e-14	NA	84	84	84
ENSG00000137274.12	BPHL	-0.832695	-0.0774162	0.405017	0.00735887	0.250021	2.10038e-13	NA	26	27	27
ENSG00000253678.1	RP11-981G7.3	0.832256	0.0203336	0.405264	0.107649	0.0856554	9.2417e-05	NA	82	82	82
ENSG00000105251.10	SHD	-0.83222	-0.103293	0.405285	0.00408316	0.0956589	4.35973e-05	NA	14	14	14
ENSG00000103168.16	TAF1C	-0.83161	-0.0350125	0.405629	0.0335657	0.218738	7.52668e-11	NA	24	24	24
ENSG00000172296.12	SPTLC3	0.830368	0.0394341	0.406331	0.0266771	0.300743	1.53991e-15	NA	5	5	5
ENSG00000155275.18	TRMT44	-0.829814	-0.0554972	0.406644	0.0150421	0.083273	0.000127368	NA	19	19	19
ENSG00000186448.14	ZNF197	-0.829329	-0.0213853	0.406918	0.105548	0.218157	6.98881e-11	NA	78	78	78
ENSG00000184465.15	WDR27	-0.829279	-0.077051	0.406947	0.00893057	0.138242	2.69951e-07	NA	34	34	34
ENSG00000223510.6	CDRT15	0.829023	0.0167109	0.407091	0.207417	0.194212	2.8436e-10	NA	115	115	115
ENSG00000163006.11	CCDC138	0.828979	0.0757856	0.407116	0.00676883	0.0437517	0.00525875	NA	13	13	13
ENSG00000120832.9	MTERF2	0.828286	0.0540919	0.407509	0.0141245	0.125618	1.79405e-06	NA	47	47	47
ENSG00000112357.12	PEX7	-0.827744	-0.0413172	0.407815	0.024878	0.172867	3.27265e-09	NA	27	27	27
ENSG00000114771.13	AADAC	0.827554	0.107546	0.407923	0.00370211	0.0433023	0.00636494	NA	30	30	30
ENSG00000175354.18	PTPN2	-0.827389	-0.0388597	0.408017	0.0225547	0.0229163	0.0485181	NA	75	75	75
ENSG00000131507.10	NDFIP1	0.826861	0.0957704	0.408316	0.0046979	0.133029	9.49189e-07	NA	26	26	26
ENSG00000064115.10	TM7SF3	0.82667	0.034301	0.408424	0.0326523	0.220846	1.41079e-11	NA	53	53	53
ENSG00000140511.11	HAPLN3	-0.82604	-0.14493	0.408782	0.00221424	0.0388864	0.0089561	NA	5	5	5
ENSG00000070540.12	WIPI1	-0.825028	-0.0742757	0.409356	0.00716464	0.0467843	0.00463218	NA	25	25	25
ENSG00000163945.15	UVSSA	0.824961	0.0265153	0.409394	0.0654644	0.362275	1.87063e-19	NA	24	24	24
ENSG00000184983.9	NDUFA6	0.824946	0.0482471	0.409402	0.0223556	0.192709	1.69101e-09	NA	38	38	38
ENSG00000124613.8	ZNF391	-0.823902	-0.0360916	0.409995	0.0336005	0.139202	2.28575e-07	NA	81	81	81
ENSG00000255198.4	SNHG9	0.823232	0.0278032	0.410376	0.0542142	0.203228	4.29565e-11	NA	18	18	18
ENSG00000136021.18	SCYL2	0.820914	0.0467754	0.411695	0.018689	0.191604	1.43892e-09	NA	23	23	23
ENSG00000170085.17	SIMC1	-0.819979	-0.13349	0.412228	0.00252104	0.0343662	0.0131499	NA	10	10	10
ENSG00000182957.15	SPATA13	0.819364	0.0261995	0.412579	0.0690108	0.0347207	0.0139567	NA	191	191	191
ENSG00000142156.14	COL6A1	0.819067	0.0466483	0.412748	0.0225598	0.0680842	0.000624491	NA	23	23	23
ENSG00000131373.14	HACL1	-0.818552	-0.135915	0.413042	0.00247053	0.0406827	0.00903921	NA	23	23	23
ENSG00000188725.7	SMIM15	-0.818415	-0.142736	0.41312	0.00311885	0.0403434	0.00785159	NA	16	16	16
ENSG00000162086.14	ZNF75A	0.818374	0.113803	0.413144	0.00341401	0.0896667	5.9893e-05	NA	8	8	8
ENSG00000125733.17	TRIP10	-0.818116	-0.0931079	0.413291	0.00480343	0.102709	1.07508e-05	NA	5	5	5
ENSG00000101220.17	C20orf27	-0.817012	-0.0386879	0.413922	0.0254521	0.0809107	0.000176436	NA	63	63	63
ENSG00000127329.15	PTPRB	-0.81652	-0.0780309	0.414203	0.00572743	0.0255647	0.0389923	NA	34	34	34
ENSG00000154822.17	PLCL2	0.815883	0.0443313	0.414567	0.021008	0.0645319	0.000661465	NA	45	45	45
ENSG00000113593.11	PPWD1	-0.815353	-0.0802357	0.41487	0.00610194	0.0681358	0.000498947	NA	19	19	19
ENSG00000168065.15	SLC22A11	-0.815295	-0.0325477	0.414904	0.0399404	0.107632	1.1576e-05	NA	27	27	27
ENSG00000161692.17	DBF4B	-0.814711	-0.0229077	0.415238	0.10725	0.34985	2.17003e-18	NA	43	43	43
ENSG00000204574.12	ABCF1	-0.81462	-0.111642	0.41529	0.00222504	0.0340523	0.0163235	NA	27	27	27
ENSG00000184307.14	ZDHHC23	-0.814271	-0.0530754	0.41549	0.0140287	0.0866568	0.000101665	NA	25	25	25
ENSG00000166896.7	ATP23	0.813558	0.0200867	0.415898	0.0886511	0.340937	8.83945e-18	NA	43	43	43
ENSG00000141295.13	SCRN2	0.813296	0.0322646	0.416049	0.0271745	0.23567	9.48912e-12	NA	26	26	26
ENSG00000171914.16	TLN2	-0.812954	-0.0461731	0.416244	0.0222704	0.0323101	0.0172628	NA	56	56	56
ENSG00000135931.17	ARMC9	0.812664	0.0826099	0.416411	0.0060105	0.0513947	0.00258447	NA	10	10	10
ENSG00000179344.16	HLA-DQB1	-0.812536	-0.0177549	0.416484	0.134016	0.431828	1.44954e-24	NA	69	69	69
ENSG00000125551.18	PLGLB2	-0.809047	-0.0712525	0.418488	0.00827895	0.0594915	0.00125844	NA	16	16	16
ENSG00000105793.15	GTPBP10	-0.80766	-0.0695833	0.419286	0.00827307	0.0383963	0.0106607	NA	35	35	35
ENSG00000164930.11	FZD6	0.807256	0.0691891	0.419519	0.00860419	0.0983832	2.48809e-05	NA	5	5	5
ENSG00000120539.14	MASTL	-0.806933	-0.0186644	0.419705	0.123934	0.339582	1.16823e-17	NA	43	43	43
ENSG00000204287.13	HLA-DRA	0.806616	0.132582	0.419888	0.00203669	0.0256866	0.0375466	NA	45	45	45
ENSG00000143631.10	FLG	0.806461	0.025937	0.419977	0.0666805	0.0835453	0.000139727	NA	57	57	57
ENSG00000238078.1	LINC01352	-0.806427	-0.0360903	0.419997	0.0265566	0.0891218	4.48432e-05	NA	11	11	11
ENSG00000164663.14	USP49	0.806057	0.1324	0.42021	0.0029154	0.056734	0.00125402	NA	4	4	4
ENSG00000177951.17	BET1L	-0.805012	-0.139309	0.420813	0.00189182	0.0308253	0.0229878	NA	4	4	4
ENSG00000172728.15	FUT10	-0.804834	-0.0263167	0.420916	0.057861	0.204871	1.89203e-10	NA	47	47	47
ENSG00000134030.13	CTIF	-0.804754	-0.0413659	0.420962	0.0203624	0.0861101	8.83275e-05	NA	20	20	20
ENSG00000173559.12	NABP1	0.803817	0.0789144	0.421502	0.00716294	0.0637384	0.000974106	NA	6	6	6
ENSG00000104388.14	RAB2A	0.803107	0.0357373	0.421913	0.0310123	0.175542	7.06477e-09	NA	76	76	76
ENSG00000254685.6	FPGT	-0.802174	-0.0436722	0.422453	0.0193985	0.165628	2.69069e-08	NA	43	43	43
ENSG00000143195.12	ILDR2	-0.801756	-0.041857	0.422694	0.0187646	0.0716988	0.00037452	NA	22	22	22
ENSG00000266472.5	MRPS21	-0.801075	-0.0990313	0.423088	0.00425327	0.0755792	0.000292942	NA	11	11	11
ENSG00000151148.13	UBE3B	0.800017	0.0981545	0.423701	0.00523032	0.0345066	0.0150132	NA	8	8	8
ENSG00000162415.6	ZSWIM5	0.799882	0.105795	0.423779	0.00351688	0.0306524	0.0203877	NA	8	8	8
ENSG00000060491.16	OGFR	-0.799515	-0.039638	0.423992	0.0181932	0.0414746	0.00716167	NA	59	59	59
ENSG00000172273.12	HINFP	0.799259	0.0987096	0.424141	0.00437031	0.091108	4.71291e-05	NA	11	11	11
ENSG00000260804.3	LINC01963	0.799198	0.0441288	0.424176	0.0223634	0.195026	2.10119e-10	NA	12	12	12
ENSG00000116580.18	GON4L	-0.798703	-0.0830076	0.424463	0.00556064	0.126692	1.05609e-06	NA	6	6	6
ENSG00000081014.10	AP4E1	0.797075	0.1336	0.425407	0.00245807	0.101719	1.8047e-05	NA	1	1	1
ENSG00000260418.1	RP3-406A7.7	0.796399	0.0538155	0.4258	0.0190398	0.0239576	0.0447678	NA	102	102	102
ENSG00000196981.3	WDR5B	0.795425	0.0401818	0.426367	0.0277739	0.117725	4.11709e-06	NA	44	44	44
ENSG00000103351.12	CLUAP1	0.794074	0.041798	0.427152	0.0231513	0.161122	3.61213e-08	NA	13	13	13
ENSG00000274422.1	LL22NC03-2H8.5	0.793313	0.0994861	0.427595	0.00392338	0.0779992	0.000236665	NA	1	1	1
ENSG00000144791.9	LIMD1	0.792929	0.0433412	0.427819	0.0238333	0.124368	1.67606e-06	NA	21	21	21
ENSG00000169203.16	NPIPB12	0.792743	0.0371079	0.427927	0.0294323	0.121535	2.09572e-06	NA	25	25	25
ENSG00000122678.16	POLM	-0.79213	-0.0368987	0.428285	0.0297375	0.283154	2.37913e-15	NA	27	27	27
ENSG00000143612.19	C1orf43	0.791477	0.278442	0.428666	0.000526598	0.0334751	0.0170695	NA	11	11	11
ENSG00000137699.16	TRIM29	-0.790981	-0.0291675	0.428955	0.0410259	0.125054	1.32631e-06	NA	36	36	36
ENSG00000124228.14	DDX27	0.790901	0.214982	0.429002	0.000826494	0.0422379	0.00662513	NA	2	2	2
ENSG00000186716.20	BCR	0.789869	0.109252	0.429604	0.00340865	0.0798367	0.000184071	NA	3	3	3
ENSG00000170322.14	NFRKB	0.789505	0.0366189	0.429817	0.031191	0.165176	1.56754e-08	NA	22	22	22
ENSG00000155592.15	ZKSCAN2	0.788941	0.0394934	0.430147	0.02487	0.12402	1.43203e-06	NA	36	36	36
ENSG00000142149.8	HUNK	-0.788257	-0.0315957	0.430546	0.0429896	0.194147	3.19403e-10	NA	18	18	18
ENSG00000092758.15	COL9A3	-0.788229	-0.0425273	0.430563	0.0301155	0.230185	3.78365e-12	NA	31	31	31
ENSG00000149196.15	HIKESHI	0.785764	0.0384395	0.432005	0.0243656	0.197774	1.03662e-09	NA	7	7	7
ENSG00000131778.18	CHD1L	-0.784996	-0.0527805	0.432456	0.0137997	0.0669688	0.000670167	NA	24	25	25
ENSG00000241106.6	HLA-DOB	-0.784885	-0.0138922	0.432521	0.175232	0.443099	1.51559e-25	NA	56	56	56
ENSG00000163320.10	CGGBP1	-0.784227	-0.0438768	0.432907	0.0215801	0.1702	1.03349e-08	NA	26	26	26
ENSG00000159658.10	EFCAB14	0.784071	0.0472942	0.432998	0.0216258	0.0783682	0.000243511	NA	144	144	144
ENSG00000085377.13	PREP	0.783024	0.056799	0.433613	0.0116418	0.0396893	0.00983647	NA	42	42	42
ENSG00000147813.15	NAPRT	0.782392	0.0381867	0.433984	0.0310799	0.0842754	0.000110136	NA	66	66	66
ENSG00000132938.19	MTUS2	-0.781306	-0.0240789	0.434623	0.0658531	0.196214	6.82266e-10	NA	31	31	31
ENSG00000183908.5	LRRC55	0.781222	0.0888256	0.434672	0.00457991	0.0246623	0.0420411	NA	4	4	4
ENSG00000229474.6	PATL2	0.780998	0.0581629	0.434804	0.0124442	0.0605904	0.00133228	NA	16	16	16
ENSG00000168385.17	2002-09-01	0.780584	0.0215513	0.435047	0.0168737	0.0458426	0.00507129	NA	23	23	23
ENSG00000170667.14	RASA4B	-0.780323	-0.0363407	0.435201	0.0299482	0.0891934	5.72733e-05	NA	10	10	10
ENSG00000132677.12	RHBG	0.779972	0.0537412	0.435407	0.0127615	0.116159	3.08015e-06	NA	25	25	25
ENSG00000122674.11	CCZ1	-0.779939	-0.0169576	0.435427	0.136124	0.469412	7.35438e-29	NA	33	33	33
ENSG00000198624.12	CCDC69	-0.779831	-0.113642	0.43549	0.00318214	0.0304735	0.020712	NA	8	8	8
ENSG00000102452.15	NALCN	0.779766	0.113596	0.435529	0.00297168	0.0478856	0.00454207	NA	9	9	9
ENSG00000166801.15	FAM111A	-0.779534	-0.0662478	0.435665	0.00953249	0.143621	2.32317e-07	NA	15	15	15
ENSG00000134317.17	GRHL1	-0.779408	-0.106048	0.43574	0.00330575	0.0482118	0.00415997	NA	2	2	2
ENSG00000114796.15	KLHL24	-0.779114	-0.055076	0.435913	0.0136832	0.0693381	0.000443364	NA	54	54	54
ENSG00000112977.15	DAP	0.778962	0.100976	0.436002	0.00386168	0.0749577	0.00026876	NA	8	8	8
ENSG00000164022.16	AIMP1	0.7782	0.0661552	0.436451	0.0098667	0.0363042	0.0121493	NA	20	20	20
ENSG00000197417.7	SHPK	-0.777134	-0.0332359	0.43708	0.0329441	0.185727	1.75553e-09	NA	115	115	115
ENSG00000157637.12	SLC38A10	0.776979	0.0491082	0.437171	0.0162802	0.0480724	0.00406918	NA	27	27	27
ENSG00000135318.11	NT5E	0.776499	0.0559184	0.437455	0.010384	0.118081	3.33078e-06	NA	11	11	11
ENSG00000159267.14	HLCS	-0.77583	-0.0262048	0.43785	0.0329118	0.0794675	0.000188518	NA	88	88	88
ENSG00000145692.14	BHMT	-0.775304	-0.0852665	0.43816	0.00578786	0.0572367	0.00168412	NA	52	52	52
ENSG00000100211.10	CBY1	0.774797	0.0493515	0.43846	0.0183243	0.0747877	0.000284024	NA	49	49	49
ENSG00000196839.12	ADA	-0.774619	-0.0597441	0.438565	0.00659774	0.0412279	0.00760191	NA	11	11	11
ENSG00000164284.14	GRPEL2	0.774224	0.105059	0.438798	0.00656038	0.0756215	0.000182124	NA	17	17	17
ENSG00000141959.16	PFKL	0.774023	0.0817177	0.438917	0.00571965	0.0387422	0.0101911	NA	23	23	23
ENSG00000100749.7	VRK1	0.773507	0.0589679	0.439223	0.00969784	0.0592881	0.00117895	NA	27	27	27
ENSG00000134330.18	IAH1	0.773192	0.0458294	0.439409	0.019664	0.139763	3.13151e-07	NA	57	57	57
ENSG00000170298.15	LGALS9B	0.772807	0.0563955	0.439636	0.0126885	0.0319436	0.0203809	NA	6	6	6
ENSG00000169609.13	C15orf40	-0.770491	-0.0267497	0.441009	0.0587691	0.312032	4.1194e-16	NA	25	25	25
ENSG00000117472.9	TSPAN1	0.770466	0.0740424	0.441024	0.00666527	0.0281119	0.0255156	NA	10	10	10
ENSG00000257940.1	RP11-248E9.6	0.769591	0.100274	0.441543	0.00407546	0.0416211	0.0066295	NA	16	16	16
ENSG00000119414.11	PPP6C	0.769352	0.113038	0.441685	0.00329622	0.0456805	0.00526107	NA	36	36	36
ENSG00000178700.7	DHFR2	-0.769115	-0.0798521	0.441825	0.00432012	0.0344337	0.0131537	NA	8	8	8
ENSG00000186532.11	SMYD4	-0.76911	-0.0240331	0.441828	0.0510216	0.0596123	0.0014664	NA	54	54	54
ENSG00000275897.1	RP11-94C24.13	0.768307	0.111298	0.442305	0.00306346	0.0625033	0.00100095	NA	6	6	6
ENSG00000270030.1	RP11-326C3.13	-0.767499	-0.0612364	0.442785	0.00819169	0.0945484	3.83708e-05	NA	2	2	2
ENSG00000142494.13	SLC47A1	-0.766617	-0.0597868	0.443309	0.00925962	0.124439	1.24988e-06	NA	15	15	15
ENSG00000115468.11	EFHD1	-0.766421	-0.0182938	0.443426	0.109339	0.341609	5.8376e-18	NA	35	35	35
ENSG00000164818.15	DNAAF5	0.766299	0.01762	0.443498	0.111476	0.346031	5.58327e-18	NA	46	46	46
ENSG00000112697.15	TMEM30A	0.765858	0.110219	0.443761	0.00346296	0.0239559	0.0442835	NA	37	37	37
ENSG00000096872.15	IFT74	-0.765838	-0.0363994	0.443773	0.0182326	0.032324	0.0199413	NA	41	41	41
ENSG00000272777.1	RP11-571L19.8	-0.765563	-0.0429707	0.443936	0.018754	0.167873	1.04872e-08	NA	31	31	31
ENSG00000138658.15	ZGRF1	-0.765206	-0.0241021	0.444149	0.0743417	0.139751	4.81e-07	NA	78	78	78
ENSG00000100105.17	PATZ1	-0.764377	-0.0510327	0.444643	0.00941212	0.087786	4.23396e-05	NA	17	17	17
ENSG00000269973.1	RP11-95D17.1	0.763411	0.0623384	0.445218	0.00639911	0.0298439	0.0249195	NA	13	13	13
ENSG00000106538.9	RARRES2	0.762954	0.0435289	0.445491	0.0151852	0.0624658	0.00102252	NA	40	40	40
ENSG00000213689.11	TREX1	-0.762781	-0.0511339	0.445594	0.0143642	0.105932	9.74104e-06	NA	14	14	14
ENSG00000180257.13	ZNF816	-0.762187	-0.018219	0.445948	0.105404	0.133085	7.31071e-07	NA	50	50	50
ENSG00000185946.15	RNPC3	0.761764	0.069354	0.446201	0.00622545	0.124915	2.24786e-06	NA	14	14	14
ENSG00000188185.11	LINC00265	0.761526	0.0222479	0.446343	0.0719108	0.21563	3.83946e-11	NA	17	17	17
ENSG00000120519.14	SLC10A7	0.76105	0.088758	0.446627	0.00575282	0.0365463	0.0129982	NA	24	24	24
ENSG00000196843.15	ARID5A	0.76074	0.148582	0.446812	0.00186737	0.0250721	0.0331633	NA	8	8	8
ENSG00000159339.13	PADI4	0.759233	0.0328206	0.447713	0.0345142	0.202636	1.15313e-10	NA	19	19	19
ENSG00000132383.11	RPA1	0.759034	0.0977504	0.447832	0.00432327	0.0767503	0.000228787	NA	11	11	11
ENSG00000218739.9	CEBPZOS	0.75852	0.0206745	0.44814	0.0783693	0.0301868	0.0241088	NA	64	64	64
ENSG00000100350.14	FOXRED2	0.757626	0.0365435	0.448675	0.0186025	0.16048	5.59807e-08	NA	37	37	37
ENSG00000183336.8	BOLA2	-0.757512	-0.13825	0.448743	0.00201295	0.0799435	0.000131341	NA	3	3	3
ENSG00000142082.14	SIRT3	-0.757244	-0.100597	0.448904	0.00264325	0.0414093	0.00732317	NA	21	21	21
ENSG00000155542.11	SETD9	-0.757056	-0.0220285	0.449016	0.0662389	0.260154	4.13038e-13	NA	50	50	50
ENSG00000182013.17	PNMAL1	0.756941	0.0286403	0.449085	0.0369849	0.170305	1.58028e-08	NA	5	5	5
ENSG00000126353.3	CCR7	-0.756736	-0.086016	0.449208	0.00480522	0.0665902	0.000540048	NA	5	5	5
ENSG00000101546.12	RBFA	-0.756679	-0.0183375	0.449242	0.104015	0.389298	5.23175e-21	NA	19	19	19
ENSG00000198933.9	TBKBP1	-0.755995	-0.0309506	0.449652	0.0413293	0.277844	2.20921e-14	NA	10	10	10
ENSG00000148484.17	RSU1	0.754291	0.0421327	0.450675	0.0195802	0.163514	4.1149e-08	NA	37	37	37
ENSG00000250387.2	LINC02197	-0.753445	-0.0461949	0.451183	0.0188975	0.0428146	0.00662393	NA	17	17	17
ENSG00000171056.7	SOX7	0.75343	0.0416635	0.451192	0.0177547	0.122015	1.71892e-06	NA	12	12	12
ENSG00000073150.13	PANX2	-0.752639	-0.0345969	0.451667	0.0370033	0.0283512	0.0280403	NA	49	49	49
ENSG00000107731.12	UNC5B	0.752519	0.0288871	0.451739	0.0395235	0.0266891	0.0310654	NA	55	55	55
ENSG00000139921.12	TMX1	-0.752	-0.024906	0.452051	0.0570226	0.19335	4.91992e-10	NA	90	90	90
ENSG00000262801.5	U91319.1	0.751747	0.0255643	0.452203	0.0439342	0.177433	6.5739e-09	NA	43	43	43
ENSG00000196357.11	ZNF565	-0.75154	-0.0413541	0.452328	0.021858	0.139143	4.97512e-07	NA	11	11	11
ENSG00000277210.3	RP11-14C10.6	-0.75152	-0.0356504	0.45234	0.0284529	0.208691	2.27801e-10	NA	10	10	10
ENSG00000100097.11	LGALS1	0.751479	0.052199	0.452364	0.0142009	0.124596	1.78308e-06	NA	12	12	12
ENSG00000164483.16	SAMD3	0.750898	0.068852	0.452714	0.00685893	0.0456301	0.00486147	NA	39	39	39
ENSG00000102595.19	UGGT2	0.750606	0.0281241	0.45289	0.0447698	0.275505	5.87034e-14	NA	41	41	41
ENSG00000148719.14	DNAJB12	-0.750437	-0.111896	0.452992	0.00288447	0.0279938	0.0259203	NA	12	12	12
ENSG00000266256.1	LINC00683	-0.750393	-0.0381647	0.453018	0.0290179	0.0277603	0.0306946	NA	54	54	54
ENSG00000275395.4	FCGBP	0.750113	0.0309393	0.453187	0.0438371	0.17176	7.35515e-09	NA	48	48	48
ENSG00000124587.13	PEX6	-0.748535	-0.0152955	0.454137	0.138467	0.45629	1.91203e-26	NA	56	56	56
ENSG00000197016.11	ZNF470	-0.748532	-0.0938319	0.454139	0.00406359	0.0632245	0.000460113	NA	6	6	6
ENSG00000116857.16	TMEM9	-0.747868	-0.0278886	0.45454	0.0454415	0.110377	8.48244e-06	NA	55	55	55
ENSG00000025156.12	HSF2	0.747559	0.0286369	0.454726	0.0431921	0.0957998	4.00584e-05	NA	64	64	64
ENSG00000198870.7	STKLD1	0.747407	0.0708	0.454818	0.00643173	0.0228995	0.0474515	NA	30	30	30
ENSG00000260805.2	RP11-61J19.5	-0.746897	-0.0690614	0.455126	0.00791787	0.0638269	0.000877045	NA	14	14	14
ENSG00000256771.3	ZNF253	0.746878	0.0626884	0.455137	0.014101	0.129952	1.00198e-06	NA	12	12	12
ENSG00000184254.16	ALDH1A3	-0.746819	-0.0208916	0.455173	0.0652272	0.112808	5.77532e-06	NA	45	45	45
ENSG00000102837.6	OLFM4	0.746113	0.0366413	0.455599	0.02547	0.0507041	0.0023854	NA	30	30	30
ENSG00000197329.11	PELI1	0.745633	0.176889	0.455889	0.00113881	0.0414048	0.00771866	NA	5	5	5
ENSG00000170486.10	KRT72	0.744869	0.0504549	0.456351	0.0166625	0.0983346	2.63628e-05	NA	22	22	22
ENSG00000265241.6	RBM8A	-0.744005	-0.0740283	0.456874	0.00601751	0.0943276	2.93044e-05	NA	1	7	7
ENSG00000166762.16	CATSPER2	0.743991	0.0332889	0.456882	0.0236161	0.0375365	0.0110604	NA	36	36	36
ENSG00000079950.13	STX7	-0.742441	-0.0506793	0.45782	0.0144217	0.064418	0.000598368	NA	34	34	34
ENSG00000198468.7	FLVCR1-AS1	0.741754	0.0166432	0.458236	0.12055	0.435374	2.91639e-24	NA	34	34	34
ENSG00000079246.15	XRCC5	0.740889	0.0237862	0.458761	0.0483397	0.142297	2.45655e-07	NA	95	95	95
ENSG00000104689.9	TNFRSF10A	-0.740732	-0.0367112	0.458856	0.0224009	0.18106	6.00449e-09	NA	30	30	30
ENSG00000055130.15	CUL1	0.74071	0.149275	0.458869	0.00149959	0.075361	0.000285205	NA	2	2	2
ENSG00000227082.1	CH17-437K3.1	0.739504	0.0759856	0.459601	0.00807732	0.0707759	0.000494335	NA	4	4	4
ENSG00000221821.3	C6orf226	-0.739481	-0.0531753	0.459615	0.014883	0.0713855	0.000472133	NA	45	45	45
ENSG00000148396.18	SEC16A	-0.739173	-0.0888169	0.459802	0.00455315	0.14571	1.74448e-07	NA	9	9	9
ENSG00000213221.4	DNLZ	0.739	0.0269787	0.459907	0.04272	0.203025	1.1061e-10	NA	8	9	9
ENSG00000005810.17	MYCBP2	0.738273	0.0672522	0.460349	0.00676443	0.0382204	0.0112778	NA	25	25	25
ENSG00000263753.6	LINC00667	0.738083	0.0263854	0.460464	0.0515698	0.3424	2.58783e-19	NA	19	19	19
ENSG00000105499.13	PLA2G4C	-0.737028	-0.0437096	0.461105	0.0170416	0.0384534	0.0112671	NA	20	20	20
ENSG00000128789.20	PSMG2	-0.736697	-0.0687557	0.461307	0.00577573	0.0705696	0.000429938	NA	27	27	27
ENSG00000108963.17	DPH1	-0.73664	-0.0398563	0.461341	0.019779	0.112574	7.51876e-06	NA	17	17	17
ENSG00000059145.18	UNKL	-0.735572	-0.0257315	0.461991	0.0483642	0.0328702	0.0157535	NA	59	59	59
ENSG00000106290.14	TAF6	-0.735317	-0.0434738	0.462147	0.0165367	0.0635899	0.000753594	NA	59	60	60
ENSG00000270093.1	AP000473.8	-0.735077	-0.0572019	0.462293	0.00978372	0.134982	5.3819e-07	NA	14	14	14
ENSG00000136546.13	SCN7A	-0.735004	-0.0941709	0.462337	0.00598428	0.0425725	0.00763757	NA	14	14	14
ENSG00000151014.5	NOCT	-0.734465	-0.0521584	0.462665	0.00907365	0.0611894	0.000977854	NA	35	35	35
ENSG00000085719.12	CPNE3	0.73335	0.0908201	0.463345	0.00423136	0.109296	7.03338e-06	NA	28	28	28
ENSG00000114648.11	KLHL18	0.733272	0.119758	0.463393	0.00240063	0.0826364	4.57788e-05	NA	5	5	5
ENSG00000122729.18	ACO1	0.732924	0.138161	0.463604	0.00236524	0.0347746	0.0129055	NA	21	21	21
ENSG00000244752.2	CRYBB2	-0.732412	-0.0243167	0.463917	0.074593	0.148377	1.34088e-07	NA	78	78	78
ENSG00000198246.7	SLC29A3	-0.732233	-0.0412063	0.464026	0.0206	0.178201	3.16869e-09	NA	13	13	13
ENSG00000132313.14	MRPL35	-0.732014	-0.0511327	0.46416	0.019286	0.0939167	1.95099e-05	NA	30	30	30
ENSG00000265728.1	RP11-883A18.3	0.731385	0.0542562	0.464544	0.0136951	0.0421904	0.00700965	NA	24	24	24
ENSG00000102606.17	ARHGEF7	0.73126	0.0736791	0.464621	0.00651321	0.0672289	0.00058819	NA	13	13	13
ENSG00000130669.17	PAK4	0.729777	0.140533	0.465526	0.00166477	0.0282128	0.0267523	NA	3	3	3
ENSG00000100997.18	ABHD12	0.729394	0.0233171	0.465761	0.059452	0.280765	4.04986e-14	NA	59	59	59
ENSG00000163961.4	RNF168	-0.728277	-0.0589924	0.466444	0.0132316	0.111256	7.01586e-06	NA	22	22	22
ENSG00000183092.16	BEGAIN	-0.727966	-0.0532215	0.466634	0.0142833	0.0464354	0.00460756	NA	12	12	12
ENSG00000104723.20	TUSC3	-0.727597	-0.0453426	0.466861	0.016421	0.125572	9.95012e-07	NA	13	13	13
ENSG00000160446.18	ZDHHC12	-0.727544	-0.0255477	0.466892	0.048898	0.220884	3.18187e-11	NA	77	77	77
ENSG00000243709.1	LEFTY1	-0.726874	-0.0254519	0.467303	0.0518926	0.0887902	5.90839e-05	NA	31	31	31
ENSG00000103148.15	NPRL3	0.726304	0.0344024	0.467652	0.0275378	0.237567	2.47421e-12	NA	31	31	31
ENSG00000176715.15	ACSF3	0.725748	0.0222504	0.467993	0.0633329	0.297945	1.4364e-15	NA	33	33	33
ENSG00000172007.5	RAB33B	0.725419	0.0681651	0.468195	0.00636947	0.0657649	0.00072797	NA	20	20	20
ENSG00000236384.7	LINC00479	-0.724664	-0.017589	0.468658	0.109998	0.345012	4.11562e-18	NA	9	9	9
ENSG00000166359.10	WDR88	-0.724406	-0.0231184	0.468817	0.0601738	0.081624	0.000130298	NA	26	26	26
ENSG00000163576.17	EFHB	-0.724207	-0.0161006	0.468939	0.13031	0.368208	9.43821e-20	NA	33	34	34
ENSG00000250436.1	RP11-622A1.2	0.72365	0.0623209	0.46928	0.00882441	0.0930605	2.5981e-05	NA	35	35	35
ENSG00000085788.13	DDHD2	-0.722817	-0.0335422	0.469792	0.0309811	0.110189	8.98124e-06	NA	40	40	40
ENSG00000214026.10	MRPL23	-0.722344	-0.0137825	0.470083	0.14888	0.247295	2.6863e-12	NA	53	53	53
ENSG00000165972.12	CCDC38	0.722217	0.0409823	0.470161	0.0189473	0.0989724	2.79499e-05	NA	15	15	15
ENSG00000142102.15	PGGHG	-0.721313	-0.0369061	0.470717	0.0230121	0.0932433	4.4857e-05	NA	8	8	8
ENSG00000122512.14	PMS2	0.721052	0.0178403	0.470878	0.102637	0.317338	9.94901e-17	NA	39	39	39
ENSG00000101442.9	ACTR5	0.720902	0.0261905	0.47097	0.0292991	0.0997832	2.16285e-05	NA	42	42	42
ENSG00000154096.13	THY1	0.720635	0.0577125	0.471134	0.0091256	0.0708746	0.00047358	NA	30	30	30
ENSG00000104518.10	GSDMD	0.720063	0.0310179	0.471486	0.0289063	0.109976	6.82082e-06	NA	55	55	55
ENSG00000248265.1	FLJ12825	-0.719453	-0.0199271	0.471862	0.0788862	0.289047	2.67223e-15	NA	39	39	39
ENSG00000164638.10	SLC29A4	0.719301	0.027138	0.471955	0.0560624	0.203082	1.51856e-10	NA	17	17	17
ENSG00000187800.13	PEAR1	-0.719012	-0.0587108	0.472134	0.0156265	0.100155	2.74246e-05	NA	82	82	82
ENSG00000169885.9	CALML6	-0.718983	-0.0576128	0.472151	0.0106228	0.0720547	0.000407449	NA	42	42	42
ENSG00000041802.10	LSG1	0.717861	0.0211677	0.472843	0.0591494	0.421716	1.72942e-23	NA	12	12	12
ENSG00000116670.14	MAD2L2	-0.71767	-0.0577976	0.472961	0.00888957	0.0585067	0.00128482	NA	25	25	25
ENSG00000196743.8	GM2A	0.717605	0.126908	0.473001	0.00175007	0.0340791	0.0172113	NA	2	2	2
ENSG00000198131.13	ZNF544	-0.716974	-0.0871367	0.47339	0.00660937	0.0388184	0.00855252	NA	10	10	10
ENSG00000103227.18	LMF1	-0.716498	-0.0507357	0.473684	0.0135244	0.0513193	0.00231144	NA	8	8	8
ENSG00000259915.2	RP11-410E4.1	0.716466	0.0722157	0.473704	0.00551247	0.026666	0.0337108	NA	2	2	2
ENSG00000057704.12	TMCC3	-0.716301	-0.0344278	0.473805	0.0276948	0.14274	1.05563e-07	NA	8	8	8
ENSG00000216937.13	CCDC7	-0.715931	-0.0491938	0.474034	0.0161512	0.13904	4.94398e-07	NA	68	68	68
ENSG00000145949.9	MYLK4	-0.714032	-0.0280666	0.475207	0.0499826	0.158629	3.51497e-08	NA	32	32	32
ENSG00000077585.13	GPR137B	-0.713712	-0.0432418	0.475406	0.0141467	0.0242575	0.0412209	NA	33	33	33
ENSG00000176915.14	ANKLE2	-0.713629	-0.109438	0.475456	0.00447561	0.0755796	0.000283966	NA	3	3	3
ENSG00000149922.10	TBX6	-0.713546	-0.0359714	0.475508	0.0270045	0.084626	9.04481e-05	NA	43	43	43
ENSG00000108599.14	AKAP10	-0.713134	-0.0426992	0.475763	0.0190413	0.0901955	5.12796e-05	NA	35	35	35
ENSG00000158055.15	GRHL3	0.713116	0.0734362	0.475774	0.00481904	0.0377461	0.0114872	NA	3	3	3
ENSG00000267302.5	RP11-178C3.2	0.713054	0.0631211	0.475812	0.00813332	0.0465733	0.00418643	NA	16	16	16
ENSG00000005700.14	IBTK	0.712623	0.12386	0.476079	0.00214168	0.0572783	0.00146243	NA	16	16	16
ENSG00000279278.1	CH17-264L24.1	0.711284	0.0992753	0.476908	0.00310583	0.0300234	0.0223203	NA	10	10	10
ENSG00000112584.13	FAM120B	-0.710907	-0.0566495	0.477142	0.011269	0.0268749	0.030842	NA	67	67	67
ENSG00000146457.14	WTAP	0.710844	0.0441297	0.477181	0.018237	0.175953	7.37499e-09	NA	20	20	20
ENSG00000167716.18	WDR81	0.710648	0.0649928	0.477302	0.00651573	0.0246666	0.0383126	NA	14	14	14
ENSG00000163322.13	FAM175A	-0.709097	-0.0469902	0.478265	0.012738	0.0283597	0.0271984	NA	15	15	15
ENSG00000156113.22	KCNMA1	0.708245	0.0535545	0.478793	0.0125867	0.0433831	0.00688773	NA	54	54	54
ENSG00000142875.19	PRKACB	0.707392	0.0623345	0.479323	0.0079464	0.12711	1.86775e-06	NA	40	40	40
ENSG00000138131.3	LOXL4	-0.706673	-0.0682608	0.479769	0.00681307	0.0210529	0.0497164	NA	11	11	11
ENSG00000134780.9	DAGLA	0.706607	0.111136	0.479811	0.00240697	0.050089	0.00354113	NA	4	4	4
ENSG00000118579.12	MED28	-0.706465	-0.0315751	0.479899	0.0406411	0.117479	3.72864e-06	NA	43	43	43
ENSG00000134548.9	SPX	-0.706319	-0.0277052	0.47999	0.0519245	0.152281	6.45722e-08	NA	104	104	104
ENSG00000121417.13	ZNF211	0.705103	0.0273644	0.480746	0.0394511	0.200412	3.12947e-10	NA	32	32	32
ENSG00000105856.13	HBP1	-0.704893	-0.103571	0.480877	0.00396434	0.100436	2.14618e-05	NA	31	31	31
ENSG00000054219.10	LY75	-0.703911	-0.0168974	0.481488	0.0861457	0.259165	4.57276e-13	NA	47	47	47
ENSG00000124733.3	MEA1	-0.703613	-0.161093	0.481674	0.00176064	0.0340356	0.0168123	NA	14	14	14
ENSG00000151948.11	GLT1D1	-0.703413	-0.0162788	0.481798	0.129271	0.444064	1.02872e-25	NA	11	11	11
ENSG00000160932.10	LY6E	-0.702278	-0.0497231	0.482506	0.0144078	0.10311	1.35705e-05	NA	9	9	9
ENSG00000172890.11	NADSYN1	0.702083	0.0647675	0.482628	0.00779874	0.142135	4.06117e-07	NA	32	32	32
ENSG00000029153.14	ARNTL2	0.701998	0.0626175	0.48268	0.00462468	0.115718	5.39625e-06	NA	20	20	20
ENSG00000231487.1	AP006285.7	0.701926	0.0511738	0.482726	0.0124899	0.139514	4.19443e-07	NA	9	9	9
ENSG00000135541.20	AHI1	0.701728	0.0215428	0.482849	0.0791257	0.359545	5.05148e-19	NA	17	17	17
ENSG00000069974.15	RAB27A	0.701109	0.0503214	0.483235	0.00976156	0.175812	5.7513e-09	NA	56	56	56
ENSG00000256087.6	ZNF432	-0.70065	-0.114258	0.483522	0.00289	0.0593814	0.00132729	NA	7	7	7
ENSG00000138449.10	SLC40A1	0.700186	0.115147	0.483811	0.00279954	0.0421436	0.00741512	NA	9	9	9
ENSG00000275342.4	PRAG1	0.699384	0.0922744	0.484312	0.00405099	0.0245815	0.0389589	NA	8	8	8
ENSG00000113318.9	MSH3	-0.699252	-0.0263622	0.484395	0.0477982	0.351609	2.51853e-18	NA	35	35	35
ENSG00000112159.11	MDN1	-0.698652	-0.0209949	0.48477	0.0736522	0.238201	2.25329e-12	NA	45	45	45
ENSG00000250371.1	RP11-22A3.2	-0.698406	-0.0307309	0.484923	0.0267532	0.0536837	0.00208052	NA	57	57	57
ENSG00000205307.11	SAP25	0.697475	0.0267598	0.485505	0.054337	0.103917	1.52481e-05	NA	137	137	137
ENSG00000243708.10	PLA2G4B	0.697417	0.0637123	0.485542	0.00694254	0.0942543	2.36345e-05	NA	32	32	32
ENSG00000153531.13	ADPRHL1	0.696989	0.0686055	0.48581	0.00788685	0.0225555	0.0499648	NA	13	13	13
ENSG00000095383.19	TBC1D2	0.695746	0.0296226	0.486588	0.0336624	0.14569	2.687e-07	NA	40	40	40
ENSG00000178965.13	ERICH3	0.695552	0.0314246	0.48671	0.0310559	0.0962067	3.48635e-05	NA	40	40	40
ENSG00000158773.14	USF1	-0.692626	-0.0633659	0.488544	0.00743535	0.0281652	0.0296416	NA	30	30	30
ENSG00000213903.8	LTB4R	0.691556	0.040185	0.489216	0.0203802	0.201917	1.48901e-10	NA	12	12	12
ENSG00000117174.10	ZNHIT6	-0.690879	-0.10791	0.489641	0.0026164	0.0692958	0.000564923	NA	36	36	36
ENSG00000236173.1	RP1-182D15.2	-0.690499	-0.0308488	0.489881	0.0301703	0.19984	3.63671e-10	NA	46	46	46
ENSG00000060069.16	CTDP1	-0.689932	-0.0217004	0.490237	0.060488	0.211716	1.22653e-10	NA	23	23	23
ENSG00000280670.2	CCDC163	0.689705	0.0128122	0.49038	0.156783	0.520812	7.39089e-33	NA	36	36	36
ENSG00000145882.10	PCYOX1L	0.689287	0.0406032	0.490643	0.0116162	0.0422087	0.00715142	NA	28	28	28
ENSG00000175581.13	MRPL48	0.688004	0.0351278	0.49145	0.0251096	0.0914704	2.64477e-05	NA	31	31	31
ENSG00000276409.4	CCL14	0.687799	0.0490136	0.491579	0.0129413	0.0575853	0.00165544	NA	40	40	40
ENSG00000171806.11	METTL18	0.687706	0.0326435	0.491638	0.0301448	0.150183	9.01512e-08	NA	55	55	55
ENSG00000223387.6	LINC02068	-0.686622	-0.0169126	0.492321	0.0936471	0.337512	1.53923e-17	NA	81	81	81
ENSG00000164647.8	STEAP1	0.685636	0.0567568	0.492942	0.0144212	0.0415659	0.00450386	NA	63	63	63
ENSG00000256162.2	SMLR1	-0.685246	-0.0385907	0.493189	0.0215389	0.163417	6.82543e-09	NA	57	57	57
ENSG00000231437.3	LINC01750	-0.685035	-0.0288574	0.493322	0.0341857	0.148374	6.79179e-08	NA	6	6	6
ENSG00000174307.6	PHLDA3	0.684834	0.0440429	0.493448	0.0152626	0.0375625	0.0115799	NA	33	33	33
ENSG00000143748.17	NVL	-0.68437	-0.0755789	0.493742	0.00496001	0.0302455	0.022122	NA	4	4	4
ENSG00000198265.11	HELZ	0.684178	0.0784478	0.493863	0.00468522	0.0409861	0.00885824	NA	26	26	26
ENSG00000197816.13	CCDC180	0.683458	0.0322293	0.494318	0.010375	0.0715242	0.000339006	NA	27	27	27
ENSG00000072364.12	AFF4	-0.683329	-0.0356151	0.494399	0.0248842	0.0645126	0.000665136	NA	53	53	53
ENSG00000111254.7	AKAP3	-0.683068	-0.0405523	0.494564	0.019139	0.164604	1.40127e-08	NA	13	13	13
ENSG00000204514.9	ZNF814	-0.682691	-0.087341	0.494802	0.00435375	0.0798142	0.000103717	NA	10	10	10
ENSG00000159263.15	SIM2	-0.681043	-0.0803282	0.495844	0.00398462	0.0635799	0.000842329	NA	5	5	5
ENSG00000273611.4	ZNHIT3	-0.680472	-0.040442	0.496206	0.0157144	0.111579	7.36169e-06	NA	23	23	23
ENSG00000141076.17	UTP4	0.680125	0.123609	0.496425	0.00231318	0.0468405	0.00381455	NA	6	6	6
ENSG00000196653.11	ZNF502	-0.679499	-0.02463	0.496822	0.0503616	0.244941	6.84287e-13	NA	20	20	20
ENSG00000150054.18	MPP7	0.679152	0.0334261	0.497041	0.0283522	0.172062	1.6554e-08	NA	31	31	31
ENSG00000230257.2	NFE4	-0.677829	-0.0387135	0.49788	0.0208827	0.0342063	0.0121233	NA	27	27	27
ENSG00000284237.1	RP11-328D5.4	0.677206	0.0292314	0.498275	0.0357306	0.0852648	0.000112789	NA	42	42	42
ENSG00000089685.14	BIRC5	-0.67719	-0.0489968	0.498285	0.0135113	0.0913601	3.1571e-05	NA	14	14	14
ENSG00000024862.17	CCDC28A	0.675507	0.0709385	0.499354	0.00555778	0.0352461	0.0145162	NA	14	14	14
ENSG00000205336.11	ADGRG1	-0.675414	-0.0308628	0.499413	0.0237917	0.0263484	0.0247674	NA	61	61	61
ENSG00000104290.10	FZD3	0.674949	0.0171414	0.499708	0.0718216	0.131747	6.59827e-07	NA	66	66	66
ENSG00000087303.17	NID2	0.672559	0.0673387	0.501228	0.00664744	0.0757802	0.000245043	NA	22	22	22
ENSG00000179119.14	SPTY2D1	-0.672443	-0.0652388	0.501302	0.0058493	0.147391	1.4974e-07	NA	8	8	8
ENSG00000120254.15	MTHFD1L	0.671721	0.0551977	0.501762	0.00856642	0.0242789	0.0447501	NA	46	46	46
ENSG00000157927.16	RADIL	-0.671472	-0.016633	0.50192	0.107877	0.153056	4.15824e-08	NA	66	66	66
ENSG00000267250.1	RP11-118B18.2	-0.671025	-0.0206595	0.502204	0.0438748	0.219598	6.51027e-11	NA	42	42	42
ENSG00000151773.12	CCDC122	0.670314	0.0243485	0.502658	0.0628812	0.183628	1.88158e-09	NA	50	50	50
ENSG00000224943.1	RP11-180D21.3	0.670123	0.13977	0.50278	0.00155079	0.0312035	0.0214702	NA	12	12	12
ENSG00000260645.1	RP11-250B2.5	-0.669313	-0.0579978	0.503296	0.00835684	0.0315974	0.0201596	NA	31	31	31
ENSG00000226479.3	TMEM185B	0.668661	0.0622624	0.503712	0.0073152	0.144456	3.17989e-07	NA	13	13	13
ENSG00000215012.8	C22orf29	0.667864	0.0561882	0.504221	0.00974567	0.0944695	4.39293e-05	NA	13	13	13
ENSG00000104447.12	TRPS1	-0.667728	-0.0592642	0.504307	0.00851546	0.0280981	0.0306146	NA	8	8	8
ENSG00000172482.4	AGXT	-0.667096	-0.0667629	0.504711	0.00738681	0.0350078	0.0129125	NA	44	44	44
ENSG00000256053.7	APOPT1	-0.667013	-0.033942	0.504764	0.0232524	0.130249	1.08163e-06	NA	21	21	21
ENSG00000225975.6	LINC01534	-0.665292	-0.0322469	0.505863	0.0262274	0.11264	6.83089e-06	NA	33	33	33
ENSG00000237940.3	LINC01238	-0.664825	-0.034419	0.506162	0.0225215	0.222056	4.1599e-11	NA	23	23	23
ENSG00000230438.6	SERPINB9P1	-0.663942	-0.0151254	0.506728	0.139503	0.396905	1.81733e-21	NA	19	19	19
ENSG00000122591.11	FAM126A	0.663138	0.0367573	0.507242	0.0176172	0.0490713	0.00406837	NA	37	37	37
ENSG00000099219.13	ERMP1	0.662147	0.0546707	0.507877	0.00888463	0.141587	1.62819e-07	NA	14	14	14
ENSG00000166923.10	GREM1	-0.661886	-0.0175338	0.508044	0.102325	0.294529	5.78348e-15	NA	19	19	19
ENSG00000133597.10	ADCK2	0.661754	0.0649211	0.508129	0.00669591	0.0818333	0.000144604	NA	8	8	8
ENSG00000109182.11	CWH43	-0.660613	-0.0160463	0.508861	0.106052	0.324245	3.43264e-17	NA	22	23	23
ENSG00000131013.3	PPIL4	-0.660262	-0.0706697	0.509086	0.00490163	0.068414	0.000545927	NA	11	11	11
ENSG00000214944.9	ARHGEF28	-0.660062	-0.0176711	0.509214	0.0886835	0.41927	1.06091e-23	NA	21	21	21
ENSG00000276085.1	CCL3L3	0.659507	0.0522955	0.50957	0.0170082	0.0340472	0.0145592	NA	9	9	9
ENSG00000105136.20	ZNF419	-0.659206	-0.0566003	0.509764	0.00867064	0.0974826	3.1402e-05	NA	28	28	28
ENSG00000119878.5	CRIPT	0.659145	0.119943	0.509802	0.00188386	0.0288937	0.0257383	NA	6	6	6
ENSG00000115568.15	ZNF142	-0.658611	-0.168887	0.510146	0.00122862	0.0741688	0.000360209	NA	16	16	16
ENSG00000170075.8	GPR37L1	0.658504	0.0354679	0.510214	0.0195404	0.130215	4.45479e-07	NA	23	23	23
ENSG00000159450.12	TCHH	0.658085	0.0244221	0.510484	0.0385573	0.0704453	0.000327984	NA	47	47	47
ENSG00000142444.6	TIMM29	-0.657979	-0.0605335	0.510552	0.00737357	0.0435446	0.00623354	NA	18	18	18
ENSG00000165832.5	TRUB1	-0.657953	-0.0820683	0.510568	0.00483429	0.0362412	0.0122624	NA	16	16	16
ENSG00000100726.14	TELO2	-0.656975	-0.0324848	0.511197	0.0351212	0.32651	1.31559e-16	NA	5	5	5
ENSG00000234444.9	ZNF736	-0.656608	-0.030352	0.511433	0.0115591	0.0483206	0.00430988	NA	20	20	20
ENSG00000162981.13	FAM84A	-0.656354	-0.0164001	0.511596	0.0935377	0.235702	3.32396e-12	NA	56	56	56
ENSG00000086300.15	SNX10	-0.656238	-0.0357506	0.511671	0.0192001	0.155159	9.84414e-08	NA	13	13	13
ENSG00000134193.14	REG4	0.655554	0.0519815	0.512111	0.00821739	0.0333424	0.0158283	NA	12	12	12
ENSG00000251532.1	CTD-2245E15.3	0.655438	0.027875	0.512186	0.0318054	0.102256	1.20006e-05	NA	13	13	13
ENSG00000168237.17	GLYCTK	0.655166	0.0612015	0.512361	0.00447695	0.021864	0.0472112	NA	58	58	58
ENSG00000075391.16	RASAL2	0.654509	0.0685816	0.512784	0.00421486	0.0623613	0.000807198	NA	5	5	5
ENSG00000174125.7	TLR1	0.654495	0.0388195	0.512793	0.0165286	0.0406464	0.00866117	NA	42	42	42
ENSG00000183784.6	C9orf66	0.654414	0.0177732	0.512845	0.0982069	0.26702	9.11079e-14	NA	14	15	15
ENSG00000156232.7	WHAMM	-0.65426	-0.0177016	0.512944	0.0834236	0.391689	2.55592e-21	NA	32	32	32
ENSG00000049246.14	PER3	0.65421	0.0851613	0.512976	0.0020063	0.0255861	0.0370801	NA	6	6	6
ENSG00000198185.11	ZNF334	0.653408	0.0181253	0.513493	0.0794901	0.336515	1.27932e-18	NA	64	64	64
ENSG00000112294.12	ALDH5A1	-0.652295	-0.0283543	0.514211	0.0337562	0.251765	1.05797e-12	NA	59	59	59
ENSG00000017797.12	RALBP1	-0.651719	-0.0560104	0.514582	0.00994775	0.0386769	0.00779518	NA	59	59	59
ENSG00000182952.4	HMGN4	0.651598	0.0548787	0.51466	0.00843518	0.154572	6.60636e-08	NA	14	14	14
ENSG00000120992.17	LYPLA1	-0.650993	-0.0990087	0.515051	0.00292174	0.0232179	0.0453419	NA	9	9	9
ENSG00000103253.17	HAGHL	-0.650477	-0.0310413	0.515384	0.0261813	0.0939492	3.38684e-05	NA	37	37	37
ENSG00000248098.11	BCKDHA	-0.650122	-0.145566	0.515614	0.00140251	0.0418081	0.00703091	NA	3	3	3
ENSG00000260274.1	RP11-817O13.8	-0.649985	-0.0275855	0.515702	0.031244	0.0974855	2.04163e-05	NA	76	76	76
ENSG00000168958.19	MFF	-0.649502	-0.105301	0.516014	0.00247903	0.061306	0.000948256	NA	8	8	8
ENSG00000137338.5	PGBD1	0.647439	0.0616187	0.517348	0.0184286	0.0603066	0.000895883	NA	23	23	23
ENSG00000067533.5	RRP15	-0.647247	-0.0417175	0.517472	0.0177833	0.170038	1.18109e-08	NA	36	36	36
ENSG00000100554.11	ATP6V1D	-0.647006	-0.042957	0.517628	0.00545394	0.0641063	0.000936097	NA	93	93	93
ENSG00000164332.7	UBLCP1	-0.64663	-0.0538032	0.517871	0.0109104	0.0233018	0.0461512	NA	53	53	53
ENSG00000167377.17	ZNF23	0.646082	0.0300876	0.518226	0.0327213	0.183971	3.21919e-09	NA	29	29	29
ENSG00000278259.4	MYO19	-0.645206	-0.0813748	0.518794	0.00418888	0.0311055	0.0225365	NA	17	17	17
ENSG00000197380.10	DACT3	0.644227	0.0783363	0.519428	0.00397563	0.0231579	0.0477185	NA	5	5	5
ENSG00000112877.7	CEP72	0.643934	0.0385503	0.519618	0.0181817	0.105237	4.18492e-06	NA	8	8	8
ENSG00000173548.8	SNX33	0.64389	0.0515511	0.519647	0.0114275	0.0529814	0.002691	NA	89	89	89
ENSG00000170846.16	AC093323.3	-0.643583	-0.0344413	0.519846	0.0131141	0.0495904	0.00340929	NA	28	28	28
ENSG00000170092.14	SPDYE5	0.64219	0.0476482	0.52075	0.00975444	0.0521921	0.00274013	NA	8	8	8
ENSG00000225331.1	LINC01678	-0.642161	-0.0631705	0.520769	0.00925218	0.0455499	0.00474951	NA	13	13	13
ENSG00000187122.16	SLIT1	0.641809	0.0452261	0.520997	0.012979	0.0235511	0.0456514	NA	25	25	25
ENSG00000112175.7	BMP5	0.641724	0.0296712	0.521052	0.0230751	0.0374694	0.0100718	NA	63	63	63
ENSG00000238198.1	RP11-31F15.2	-0.641685	-0.0375985	0.521078	0.0194997	0.0906734	5.69356e-05	NA	23	23	23
ENSG00000172164.13	SNTB1	0.641407	0.0316833	0.521258	0.0247261	0.216618	1.01573e-10	NA	19	19	19
ENSG00000163697.16	APBB2	0.641149	0.0619488	0.521426	0.00752928	0.0704256	0.00042248	NA	18	18	18
ENSG00000152128.13	TMEM163	-0.639493	-0.0370903	0.522502	0.0194874	0.132886	1.00525e-06	NA	13	13	13
ENSG00000109445.10	ZNF330	-0.639465	-0.0671058	0.522521	0.00832974	0.0727071	0.00039615	NA	16	16	16
ENSG00000141622.13	RNF165	0.63946	0.0359627	0.522524	0.0224995	0.0424998	0.00674024	NA	43	43	43
ENSG00000259998.1	RP11-753D20.4	0.63913	0.0318755	0.522739	0.0295248	0.0565275	0.00170315	NA	29	29	29
ENSG00000138660.11	AP1AR	0.638552	0.090538	0.523114	0.00281759	0.0329345	0.0181256	NA	41	41	41
ENSG00000120332.15	TNN	-0.637811	-0.0461855	0.523597	0.0109943	0.166753	1.38083e-08	NA	8	8	8
ENSG00000134014.16	ELP3	0.63738	0.0689751	0.523877	0.00603623	0.11338	3.91284e-06	NA	8	8	8
ENSG00000180902.17	D2HGDH	-0.635731	-0.0244769	0.524952	0.0397232	0.365436	1.68413e-19	NA	12	12	12
ENSG00000185684.12	EP400NL	-0.63502	-0.0806939	0.525416	0.00462688	0.0776936	0.00019282	NA	13	13	13
ENSG00000086544.2	ITPKC	-0.635007	-0.0724669	0.525424	0.00539487	0.0692563	0.000244438	NA	21	22	22
ENSG00000269713.7	NBPF9	0.634642	0.0483955	0.525662	0.00426845	0.0281688	0.0287357	NA	4	11	11
ENSG00000163312.10	HELQ	0.634463	0.0392923	0.525779	0.0169469	0.0226793	0.0474616	NA	45	45	45
ENSG00000237651.6	C2orf74	0.634278	0.0114313	0.525899	0.188769	0.54258	3.87993e-34	NA	37	37	37
ENSG00000272209.1	RP3-500L14.2	-0.633838	-0.0440839	0.526187	0.0121146	0.0399407	0.00902352	NA	12	12	12
ENSG00000144026.11	ZNF514	-0.633366	-0.0152346	0.526495	0.106527	0.407312	1.60929e-22	NA	33	33	33
ENSG00000041982.15	TNC	0.633174	0.0282951	0.52662	0.0324073	0.152093	6.08027e-08	NA	43	43	43
ENSG00000165650.11	PDZD8	-0.632677	-0.0824847	0.526945	0.00333666	0.085277	7.97571e-05	NA	52	52	52
ENSG00000228065.10	LINC01515	-0.63225	-0.0486477	0.527223	0.0106929	0.102513	1.85456e-05	NA	21	21	21
ENSG00000229896.2	RP11-456H18.2	0.631712	0.0579919	0.527575	0.00732665	0.0512271	0.00258451	NA	16	16	16
ENSG00000160408.14	ST6GALNAC6	0.631479	0.0505255	0.527727	0.00845765	0.050724	0.00319494	NA	40	40	40
ENSG00000144231.10	POLR2D	0.631068	0.0434448	0.527996	0.0127105	0.0614956	0.000997744	NA	28	28	28
ENSG00000106789.12	CORO2A	-0.628874	-0.0428464	0.529432	0.0106687	0.0529115	0.00205336	NA	25	25	25
ENSG00000113273.15	ARSB	-0.628359	-0.0164603	0.529769	0.0876023	0.316522	2.01366e-16	NA	30	30	30
ENSG00000170571.11	EMB	0.62719	0.0452135	0.530534	0.0129339	0.0995646	1.60775e-05	NA	36	36	36
ENSG00000224531.5	SMIM13	-0.626917	-0.104255	0.530714	0.00212568	0.0296421	0.0240863	NA	14	14	14
ENSG00000131037.14	EPS8L1	0.624841	0.0355886	0.532075	0.0250883	0.185585	1.83072e-09	NA	14	14	14
ENSG00000130303.12	BST2	-0.624277	-0.0272485	0.532446	0.0367006	0.0422195	0.00741606	NA	40	40	40
ENSG00000106733.20	NMRK1	0.624073	0.0348804	0.53258	0.0211645	0.220129	5.71176e-11	NA	6	6	6
ENSG00000160226.15	C21orf2	0.623352	0.0243714	0.533053	0.0502181	0.184224	1.07788e-09	NA	67	67	67
ENSG00000165891.15	E2F7	0.6219	0.0302261	0.534007	0.0144951	0.0253139	0.0378514	NA	50	50	50
ENSG00000162076.12	FLYWCH2	0.621401	0.0301581	0.534336	0.0210796	0.056283	0.00165519	NA	21	21	21
ENSG00000115339.13	GALNT3	-0.621318	-0.0394077	0.534391	0.0217455	0.10362	1.72603e-05	NA	24	24	24
ENSG00000064545.14	TMEM161A	0.621307	0.0771844	0.534398	0.00580346	0.0494614	0.00392833	NA	13	13	13
ENSG00000085832.16	EPS15	-0.621069	-0.0582712	0.534554	0.00612695	0.0297157	0.0210556	NA	4	4	4
ENSG00000107779.13	BMPR1A	0.620773	0.082661	0.534749	0.00362485	0.0243016	0.0393388	NA	9	9	9
ENSG00000236104.2	ZBTB22	0.619737	0.0618053	0.535431	0.0059858	0.0728413	0.00034316	NA	24	24	24
ENSG00000070413.19	DGCR2	-0.619452	-0.0448178	0.535618	0.0135086	0.0402483	0.009246	NA	34	34	34
ENSG00000251061.2	RP11-789C1.2	-0.619137	-0.0147963	0.535826	0.107257	0.371662	7.45018e-20	NA	18	18	18
ENSG00000137135.17	ARHGEF39	-0.619077	-0.036823	0.535866	0.0194937	0.0765981	0.000231273	NA	15	15	15
ENSG00000100336.17	APOL4	-0.618525	-0.0206236	0.53623	0.0399995	0.117537	1.80016e-06	NA	43	43	43
ENSG00000021488.12	SLC7A9	0.618403	0.0439166	0.53631	0.0129661	0.053044	0.00210965	NA	27	27	27
ENSG00000271553.1	RP11-274B21.10	-0.618389	-0.0219455	0.536319	0.0477689	0.172839	1.19619e-08	NA	54	54	54
ENSG00000156162.16	DPY19L4	-0.617778	-0.0586084	0.536722	0.00782155	0.0544127	0.00149962	NA	20	20	20
ENSG00000105656.12	ELL	-0.617621	-0.0552403	0.536826	0.00884857	0.104452	1.15098e-05	NA	19	19	19
ENSG00000240184.6	PCDHGC3	0.616524	0.0596257	0.537549	0.0106069	0.0893982	8.23944e-05	NA	42	42	42
ENSG00000103852.12	TTC23	0.616374	0.0635241	0.537647	0.00576837	0.0510425	0.00225245	NA	7	7	7
ENSG00000146833.15	TRIM4	-0.616198	-0.0158242	0.537764	0.0947234	0.330239	1.707e-17	NA	32	32	32
ENSG00000113812.13	ACTR8	-0.615391	-0.0193895	0.538296	0.0571189	0.270278	2.26405e-14	NA	24	24	24
ENSG00000130332.14	LSM7	0.615181	0.0523251	0.538435	0.00915058	0.102346	2.27632e-05	NA	10	10	10
ENSG00000100883.11	SRP54	0.614985	0.052259	0.538564	0.0099446	0.0543626	0.00204049	NA	81	81	81
ENSG00000185304.14	RGPD2	-0.61495	-0.0193814	0.538588	0.0596536	0.150342	1.13797e-07	NA	43	43	43
ENSG00000152932.7	RAB3C	-0.614378	-0.0407323	0.538965	0.0168386	0.0302292	0.0224967	NA	39	39	39
ENSG00000256969.1	RP11-320N7.2	0.61398	0.0368959	0.539228	0.0189919	0.197169	7.51001e-10	NA	3	3	3
ENSG00000203546.7	RP11-176H8.1	0.613895	0.0209374	0.539285	0.0758619	0.0279313	0.0277806	NA	77	77	77
ENSG00000184985.16	SORCS2	-0.612948	-0.0170442	0.539911	0.0503953	0.0278464	0.023231	NA	54	54	54
ENSG00000166897.14	ELFN2	-0.612888	-0.0315265	0.53995	0.0387226	0.0313177	0.0179205	NA	38	38	38
ENSG00000163687.13	DNASE1L3	0.612865	0.0641337	0.539966	0.00581338	0.0261953	0.0317127	NA	22	22	22
ENSG00000235142.7	RP1-60O19.1	0.612807	0.00980096	0.540004	0.237667	0.505975	2.97873e-30	NA	62	62	62
ENSG00000205517.12	RGL3	0.612687	0.0397164	0.540083	0.0176613	0.196285	6.52357e-10	NA	10	10	10
ENSG00000172354.9	GNB2	0.612576	0.113251	0.540157	0.00197694	0.0500818	0.00316144	NA	18	18	18
ENSG00000173320.11	STOX2	-0.61228	-0.0160014	0.540352	0.0699382	0.176364	1.16182e-08	NA	85	85	85
ENSG00000119899.12	SLC17A5	0.611642	0.082628	0.540774	0.0051352	0.182065	3.6664e-09	NA	49	49	49
ENSG00000132740.8	IGHMBP2	0.611001	0.00880079	0.541199	0.339634	0.590036	9.55703e-39	NA	97	97	97
ENSG00000100376.11	FAM118A	0.610634	0.0112425	0.541442	0.18302	0.524143	6.93422e-32	NA	57	57	57
ENSG00000271324.1	RP11-10C24.2	0.610615	0.0400318	0.541454	0.0135842	0.0849914	8.9826e-05	NA	18	18	18
ENSG00000242516.1	LINC00960	-0.610086	-0.019623	0.541805	0.100728	0.323459	1.45851e-16	NA	52	56	56
ENSG00000182752.9	PAPPA	0.609647	0.0356824	0.542096	0.0156819	0.0713145	0.000403276	NA	53	53	53
ENSG00000168993.14	CPLX1	0.609242	0.052277	0.542364	0.00851988	0.0815486	0.000145699	NA	11	11	11
ENSG00000158435.7	CNOT11	-0.609046	-0.0789025	0.542494	0.00289298	0.0230613	0.0494226	NA	13	13	13
ENSG00000100324.13	TAB1	-0.608577	-0.045452	0.542805	0.0147279	0.0339367	0.0158888	NA	45	45	45
ENSG00000196411.9	EPHB4	-0.60813	-0.0366279	0.543101	0.0145454	0.112812	1.8388e-06	NA	20	20	20
ENSG00000105393.15	BABAM1	-0.608016	-0.0662631	0.543177	0.00560924	0.0936382	4.1746e-05	NA	10	10	10
ENSG00000151892.14	GFRA1	-0.606983	-0.123153	0.543862	0.00137463	0.0789664	0.000182761	NA	2	2	2
ENSG00000162994.15	CLHC1	0.606976	0.02633	0.543867	0.0340121	0.253105	1.43294e-12	NA	9	9	9
ENSG00000213064.9	SFT2D2	-0.60644	-0.0219294	0.544222	0.0604699	0.269946	1.75503e-13	NA	92	92	92
ENSG00000166436.15	TRIM66	0.606184	0.0232901	0.544393	0.0435555	0.404467	9.04853e-23	NA	17	17	17
ENSG00000115364.13	MRPL19	-0.606072	-0.0386146	0.544467	0.0163583	0.223062	1.72597e-11	NA	17	17	17
ENSG00000115598.9	IL1RL2	-0.605111	-0.0321748	0.545105	0.0175079	0.120499	3.88187e-06	NA	26	26	26
ENSG00000173988.12	LRRC63	-0.605065	-0.0215707	0.545136	0.0369005	0.0246191	0.0424042	NA	36	36	36
ENSG00000111879.18	FAM184A	-0.604811	-0.0140332	0.545304	0.11286	0.465584	3.5273e-28	NA	14	14	14
ENSG00000106261.16	ZKSCAN1	-0.603816	-0.0678035	0.545966	0.00601376	0.0357866	0.0143197	NA	45	45	45
ENSG00000140479.16	PCSK6	0.603477	0.189838	0.546191	0.000873943	0.0266534	0.032272	NA	9	9	9
ENSG00000075131.9	TIPIN	0.603165	0.0540919	0.546399	0.00727249	0.034231	0.0153219	NA	32	32	32
ENSG00000135702.14	CHST5	-0.602434	-0.0814916	0.546886	0.00434159	0.0313514	0.0206688	NA	3	3	3
ENSG00000155254.12	MARVELD1	0.602162	0.083579	0.547067	0.00283266	0.0443307	0.00506071	NA	4	4	4
ENSG00000108588.13	CCDC47	-0.60187	-0.203133	0.547261	0.000570321	0.0610234	0.00102899	NA	3	3	3
ENSG00000164144.15	ARFIP1	0.601553	0.0259101	0.547471	0.0264765	0.0968649	1.29989e-05	NA	50	50	50
ENSG00000164086.9	DUSP7	-0.601252	-0.0647952	0.547672	0.0109593	0.0481685	0.00423046	NA	26	26	26
ENSG00000151136.14	BTBD11	0.601176	0.0335901	0.547722	0.0176378	0.148913	1.49822e-07	NA	12	12	12
ENSG00000264247.1	LINC00909	-0.601106	-0.0522994	0.547769	0.00822318	0.134224	6.14677e-07	NA	9	9	9
ENSG00000226442.2	AC006037.2	-0.600611	-0.0233225	0.548099	0.0386971	0.10744	1.3001e-05	NA	88	88	88
ENSG00000178381.11	ZFAND2A	-0.600065	-0.0263771	0.548463	0.0304158	0.151931	1.00516e-07	NA	28	28	28
ENSG00000152219.4	ARL14EP	-0.600005	-0.0409715	0.548503	0.0123092	0.0818266	0.00012367	NA	54	54	54
ENSG00000274512.5	TBC1D3L	0.59924	0.0174117	0.549013	0.0885569	0.24101	2.48473e-12	NA	53	53	53
ENSG00000109180.14	OCIAD1	-0.598315	-0.0389628	0.54963	0.01556	0.131639	8.5226e-07	NA	72	72	72
ENSG00000099949.18	LZTR1	-0.597628	-0.0424537	0.550088	0.011514	0.0526789	0.0026862	NA	24	25	25
ENSG00000111860.13	CEP85L	0.596958	0.010843	0.550535	0.101943	0.223189	3.75448e-11	NA	118	118	118
ENSG00000169359.13	SLC33A1	-0.595886	-0.0863637	0.551251	0.00353696	0.0404685	0.00775458	NA	40	40	40
ENSG00000140988.15	RPS2	-0.595373	-0.0675552	0.551594	0.00362852	0.0832727	0.000106191	NA	9	9	9
ENSG00000104325.6	DECR1	-0.595016	-0.0233456	0.551832	0.0400112	0.288683	5.46347e-15	NA	99	99	99
ENSG00000196591.11	HDAC2	0.59481	0.117331	0.55197	0.00157374	0.0845501	0.000116775	NA	7	7	7
ENSG00000120158.11	RCL1	0.593007	0.0412324	0.553176	0.00835366	0.0693992	0.00047377	NA	26	26	26
ENSG00000144161.12	ZC3H8	0.592976	0.0626257	0.553197	0.00484646	0.0389489	0.00967525	NA	16	16	16
ENSG00000237440.8	ZNF737	0.59217	0.0280644	0.553736	0.0312429	0.0910958	4.37726e-05	NA	23	23	23
ENSG00000147894.14	C9orf72	0.592149	0.0552901	0.553751	0.00643566	0.0854599	0.000122649	NA	14	14	14
ENSG00000172071.11	EIF2AK3	-0.591752	-0.0934043	0.554017	0.00341863	0.0420493	0.00586024	NA	43	43	43
ENSG00000182670.13	TTC3	0.591603	0.0165707	0.554117	0.0541326	0.264803	2.76277e-13	NA	79	79	79
ENSG00000110274.15	CEP164	-0.591399	-0.0427288	0.554253	0.00966882	0.20541	3.07459e-10	NA	11	11	11
ENSG00000272690.5	LINC02018	0.591302	0.0351808	0.554318	0.0258973	0.0407404	0.007941	NA	18	20	20
ENSG00000006007.11	GDE1	0.590977	0.108092	0.554536	0.00211882	0.0737472	0.000376735	NA	31	31	31
ENSG00000004777.18	ARHGAP33	-0.590103	-0.0524541	0.555121	0.00726105	0.0732435	0.000345195	NA	13	13	13
ENSG00000273038.2	RP11-479G22.8	0.590042	0.0188524	0.555162	0.057871	0.190473	2.06919e-09	NA	70	70	70
ENSG00000227057.9	WDR46	0.589935	0.0968193	0.555234	0.00424153	0.0281587	0.0284731	NA	42	42	42
ENSG00000146373.16	RNF217	-0.589394	-0.181453	0.555597	0.000724717	0.0303442	0.0227342	NA	7	7	7
ENSG00000107736.19	CDH23	-0.587986	-0.0373618	0.556541	0.0161991	0.117341	3.99299e-06	NA	21	21	21
ENSG00000089006.16	SNX5	0.587876	0.0366004	0.556616	0.0172947	0.0402893	0.00814638	NA	36	36	36
ENSG00000196990.8	FAM163B	-0.587016	-0.0188611	0.557193	0.0593322	0.22651	3.32263e-11	NA	17	17	17
ENSG00000034239.10	EFCAB1	0.586817	0.0450442	0.557327	0.0245861	0.155711	6.8885e-08	NA	10	10	10
ENSG00000168807.16	SNTB2	-0.58658	-0.0585828	0.557486	0.0063139	0.0958773	1.98033e-05	NA	20	20	20
ENSG00000170889.13	RPS9	0.586301	0.146858	0.557673	0.00107088	0.0400556	0.00699639	NA	16	16	16
ENSG00000229986.1	AP001042.1	0.58569	0.028582	0.558084	0.0250953	0.0277506	0.0320058	NA	120	120	120
ENSG00000173406.15	DAB1	-0.585686	-0.11748	0.558086	0.00136109	0.0329708	0.0179078	NA	7	7	7
ENSG00000123975.4	CKS2	-0.585664	-0.0929426	0.558102	0.00210799	0.0367366	0.0107463	NA	4	4	4
ENSG00000198917.12	SPOUT1	0.585267	0.0575788	0.558368	0.00601035	0.0503652	0.00262424	NA	10	10	10
ENSG00000100347.14	SAMM50	-0.584692	-0.0837713	0.558755	0.00302079	0.0983486	2.07534e-05	NA	7	7	7
ENSG00000185480.11	PARPBP	0.583275	0.0760104	0.559708	0.00345306	0.0716396	0.000466598	NA	3	3	3
ENSG00000239642.5	MEIKIN	0.582669	0.0222146	0.560116	0.0416749	0.107171	2.49342e-06	NA	41	41	41
ENSG00000158445.9	KCNB1	-0.582472	-0.0177145	0.560249	0.0662065	0.288873	1.04464e-14	NA	17	17	17
ENSG00000184227.7	ACOT1	-0.581389	-0.0192165	0.560978	0.0629775	0.27352	1.02172e-13	NA	31	31	31
ENSG00000213965.3	NUDT19	-0.581274	-0.0298529	0.561056	0.024774	0.168596	1.14611e-08	NA	11	11	11
ENSG00000106399.11	RPA3	0.580671	0.0330232	0.561463	0.0086294	0.0562685	0.00151462	NA	22	22	22
ENSG00000117602.11	RCAN3	0.579924	0.0182402	0.561966	0.0676856	0.243039	6.13342e-13	NA	22	22	22
ENSG00000274828.1	RP11-567M16.6	0.57807	0.0251131	0.563217	0.0314813	0.258467	7.50317e-13	NA	33	33	33
ENSG00000136932.13	TRMO	0.577681	0.122851	0.56348	0.00150578	0.0426259	0.00668286	NA	2	2	2
ENSG00000116874.11	WARS2	0.577617	0.0288361	0.563523	0.032207	0.116223	5.43659e-06	NA	52	52	52
ENSG00000234630.1	LL22NC03-2H8.4	0.577571	0.0265494	0.563554	0.022588	0.0389786	0.00856689	NA	40	40	40
ENSG00000233081.1	RP11-440G5.2	0.577341	0.0228811	0.563709	0.0246302	0.0334892	0.0174228	NA	21	21	21
ENSG00000167920.8	TMEM99	-0.577318	-0.0188969	0.563725	0.0541534	0.348088	1.39033e-18	NA	10	10	10
ENSG00000135951.14	TSGA10	-0.57724	-0.0180007	0.563777	0.0589178	0.234559	1.02557e-11	NA	56	56	56
ENSG00000162482.4	AKR7A3	0.577157	0.0425944	0.563834	0.0124069	0.164748	2.13843e-08	NA	22	22	22
ENSG00000101017.13	CD40	-0.577065	-0.0738184	0.563895	0.00419002	0.0402243	0.00924456	NA	5	5	5
ENSG00000151611.13	MMAA	0.577035	0.0381772	0.563916	0.00977628	0.0452167	0.003343	NA	24	24	24
ENSG00000099385.11	BCL7C	0.575513	0.119202	0.564944	0.00164232	0.0300048	0.0219706	NA	7	7	7
ENSG00000136802.11	LRRC8A	0.575271	0.0464933	0.565108	0.009534	0.0875917	7.36421e-05	NA	11	11	11
ENSG00000196275.13	GTF2IRD2	0.574424	0.0227157	0.565681	0.0456695	0.228506	1.73511e-11	NA	42	44	44
ENSG00000196369.10	SRGAP2B	-0.573988	-0.177817	0.565976	0.00062121	0.103976	1.422e-05	NA	1	7	7
ENSG00000150961.14	SEC24D	-0.573617	-0.0480173	0.566227	0.00732618	0.0482237	0.00390243	NA	42	42	42
ENSG00000065183.15	WDR3	0.573053	0.0523722	0.566609	0.00720342	0.0694763	0.000412108	NA	44	44	44
ENSG00000151474.21	FRMD4A	0.571963	0.12987	0.567347	0.00143037	0.0311516	0.0205206	NA	2	2	2
ENSG00000049089.13	COL9A2	0.570701	0.0398035	0.568202	0.00965554	0.0499835	0.00360132	NA	13	13	13
ENSG00000120063.9	GNA13	0.570366	0.0338631	0.56843	0.0102086	0.0240429	0.0420017	NA	78	78	78
ENSG00000006695.10	COX10	-0.570248	-0.0427946	0.56851	0.0109157	0.0706919	0.000394739	NA	13	13	13
ENSG00000160856.20	FCRL3	-0.569859	-0.0435353	0.568773	0.0105355	0.0833006	0.000107398	NA	30	30	30
ENSG00000166261.10	ZNF202	-0.569779	-0.0994715	0.568827	0.00215749	0.0647569	0.000752898	NA	20	20	20
ENSG00000204516.9	MICB	-0.568855	-0.0109404	0.569454	0.152741	0.386099	7.45734e-21	NA	90	90	90
ENSG00000215271.7	HOMEZ	-0.568177	-0.0406373	0.569915	0.00472113	0.0331566	0.0169641	NA	21	21	21
ENSG00000180758.11	GPR157	-0.567876	-0.0906968	0.570119	0.00297478	0.0516363	0.00288621	NA	8	8	8
ENSG00000188897.8	CTD-3088G3.8	-0.567661	-0.0532002	0.570265	0.00832705	0.0743191	0.00029223	NA	17	17	17
ENSG00000166126.10	AMN	0.567363	0.0163341	0.570468	0.0916228	0.104562	1.61015e-05	NA	90	90	90
ENSG00000205795.4	CYS1	0.567242	0.115197	0.57055	0.00155424	0.0318399	0.0194397	NA	3	3	3
ENSG00000183807.7	FAM162B	0.567046	0.0134597	0.570683	0.120253	0.288796	7.5443e-15	NA	43	43	43
ENSG00000079335.18	CDC14A	-0.56616	-0.0180049	0.571285	0.0580972	0.313826	5.95074e-16	NA	10	10	10
ENSG00000168234.12	TTC39C	0.566072	0.0668865	0.571345	0.00497728	0.0284606	0.0292037	NA	17	17	17
ENSG00000217702.2	RP11-287D1.4	0.565919	0.0107028	0.571449	0.160769	0.377754	1.08797e-20	NA	23	23	23
ENSG00000077420.15	APBB1IP	0.565673	0.0225691	0.571616	0.0228495	0.0938135	2.21027e-05	NA	50	50	50
ENSG00000171798.17	KNDC1	-0.565423	-0.0462034	0.571786	0.00886317	0.0801427	0.000177038	NA	11	11	11
ENSG00000187566.5	NHLRC1	-0.564909	-0.0756521	0.572136	0.00324697	0.0262569	0.0340581	NA	4	4	4
ENSG00000042088.13	TDP1	-0.564397	-0.0487016	0.572484	0.00871075	0.0664507	0.000464529	NA	15	15	15
ENSG00000242866.9	STRC	-0.563839	-0.0198564	0.572864	0.0812683	0.11253	4.63799e-06	NA	67	67	67
ENSG00000185522.8	LMNTD2	-0.563279	-0.0313012	0.573245	0.0166066	0.0712058	0.000330162	NA	16	16	16
ENSG00000214279.13	SCART1	0.562806	0.0389017	0.573567	0.0115754	0.0331619	0.0178768	NA	15	15	15
ENSG00000064787.13	BCAS1	0.562418	0.0255757	0.573832	0.0305138	0.0712202	0.000357692	NA	24	24	24
ENSG00000085982.13	USP40	0.562081	0.0375379	0.574061	0.0105641	0.139024	4.12694e-07	NA	26	26	26
ENSG00000138600.9	SPPL2A	-0.561534	-0.0212656	0.574433	0.043911	0.252809	2.4373e-13	NA	25	25	25
ENSG00000125775.14	SDCBP2	0.561406	0.0329673	0.574521	0.0197667	0.128726	1.43661e-06	NA	33	33	33
ENSG00000132141.13	CCT6B	-0.560478	-0.0425738	0.575154	0.0115759	0.155117	4.20485e-08	NA	23	23	23
ENSG00000172469.15	MANEA	0.560466	0.0391017	0.575162	0.0177101	0.0769231	0.000276649	NA	57	57	57
ENSG00000116151.13	MORN1	0.559387	0.0471292	0.575898	0.00865196	0.129635	5.4735e-07	NA	7	7	7
ENSG00000109163.6	GNRHR	0.559299	0.0129685	0.575958	0.129768	0.179091	3.17083e-09	NA	78	78	78
ENSG00000186399.10	GOLGA8R	-0.559148	-0.0308028	0.576061	0.0262284	0.0288594	0.0234505	NA	39	39	39
ENSG00000000460.16	C1orf112	-0.558617	-0.0304415	0.576423	0.023765	0.242539	4.34885e-12	NA	54	54	54
ENSG00000184164.14	CRELD2	0.557995	0.0549687	0.576848	0.00764187	0.12164	2.50724e-06	NA	14	14	14
ENSG00000164163.10	ABCE1	-0.557459	-0.296739	0.577214	0.000305577	0.0649953	0.000719702	NA	2	2	2
ENSG00000278464.1	RP11-96A15.1	-0.556777	-0.0627334	0.57768	0.00439662	0.0515599	0.00290978	NA	13	13	13
ENSG00000187595.15	ZNF385C	-0.556039	-0.0571777	0.578184	0.00640908	0.0399273	0.00894209	NA	31	31	31
ENSG00000166260.10	COX11	-0.555899	-0.0369202	0.57828	0.0152482	0.215012	1.43093e-10	NA	41	41	41
ENSG00000172803.17	SNX32	0.555409	0.0324047	0.578615	0.016944	0.0409574	0.00805759	NA	22	22	22
ENSG00000151692.14	RNF144A	-0.555133	-0.0305919	0.578804	0.023664	0.0843129	9.97665e-05	NA	47	47	47
ENSG00000197177.15	ADGRA1	0.554528	0.027651	0.579218	0.0207172	0.050266	0.00301767	NA	17	17	17
ENSG00000090372.14	STRN4	-0.554267	-0.0248361	0.579396	0.0107122	0.0413121	0.00831277	NA	49	49	49
ENSG00000133466.13	C1QTNF6	-0.55371	-0.0243377	0.579777	0.0335225	0.18324	1.11369e-09	NA	51	51	51
ENSG00000007001.12	UPP2	-0.553568	-0.0223146	0.579875	0.0287726	0.0774817	0.000243072	NA	64	64	64
ENSG00000119431.9	HDHD3	-0.553096	-0.0704224	0.580198	0.00362031	0.039493	0.00898716	NA	17	17	17
ENSG00000105329.9	TGFB1	-0.552621	-0.0299004	0.580523	0.0196521	0.237581	2.40297e-12	NA	6	6	6
ENSG00000038532.14	CLEC16A	-0.552263	-0.0885189	0.580768	0.00254365	0.0851839	0.000105908	NA	6	6	6
ENSG00000186910.3	SERPINA11	-0.551792	-0.0345101	0.581091	0.0126321	0.0985307	2.72787e-05	NA	31	31	31
ENSG00000204560.9	DHX16	-0.551596	-0.0307486	0.581225	0.0131841	0.0671925	0.000648471	NA	31	32	32
ENSG00000089335.20	ZNF302	0.551554	0.0367699	0.581254	0.0188722	0.311512	3.32616e-16	NA	21	21	21
ENSG00000104450.12	SPAG1	0.551491	0.0549736	0.581297	0.00590566	0.0467678	0.00431677	NA	23	23	23
ENSG00000154099.17	DNAAF1	0.551362	0.0482702	0.581386	0.0073086	0.0362244	0.012112	NA	10	10	10
ENSG00000127995.16	CASD1	0.55091	0.0312011	0.581695	0.0236697	0.0535727	0.00190435	NA	38	38	38
ENSG00000155792.9	DEPTOR	0.550719	0.0566462	0.581826	0.00706637	0.0612954	0.00117959	NA	26	26	26
ENSG00000187609.15	EXD3	-0.549914	-0.223713	0.582378	0.000383805	0.203665	1.61752e-10	NA	1	4	4
ENSG00000232229.5	LINC00865	0.549576	0.0318405	0.58261	0.0135537	0.105662	1.2814e-05	NA	19	19	19
ENSG00000212916.4	MAP10	0.548799	0.0440159	0.583143	0.00497174	0.0684379	0.000591033	NA	8	8	8
ENSG00000146112.11	PPP1R18	0.548203	0.0647299	0.583552	0.0048942	0.12998	1.45912e-06	NA	12	12	12
ENSG00000127415.12	IDUA	0.547999	0.0473164	0.583692	0.0137725	0.0546102	0.00210795	NA	23	23	23
ENSG00000113971.19	NPHP3	-0.547963	-0.0200576	0.583717	0.0475178	0.246895	3.13547e-13	NA	14	14	14
ENSG00000163293.11	NIPAL1	-0.546891	-0.0212203	0.584453	0.0459737	0.323008	9.76626e-17	NA	25	25	25
ENSG00000050327.14	ARHGEF5	-0.546752	-0.0750335	0.584549	0.00365294	0.0356121	0.0142122	NA	17	17	17
ENSG00000125505.16	MBOAT7	0.54663	0.0155681	0.584633	0.0911155	0.399341	1.49349e-21	NA	82	83	83
ENSG00000187486.5	KCNJ11	0.546469	0.0562277	0.584744	0.00628357	0.0920036	3.01681e-05	NA	6	6	6
ENSG00000131944.9	FAAP24	0.545804	0.014938	0.585201	0.0951527	0.0358608	0.0132801	NA	87	87	87
ENSG00000100439.10	ABHD4	-0.545777	-0.0312556	0.585219	0.0187143	0.109433	2.3521e-06	NA	18	18	18
ENSG00000152292.16	SH2D6	0.545746	0.0144917	0.58524	0.077536	0.157137	5.35098e-08	NA	39	39	39
ENSG00000166881.9	NEMP1	-0.545491	-0.0424189	0.585416	0.0171435	0.0650314	0.000617417	NA	13	13	13
ENSG00000008382.15	MPND	0.54474	0.0497378	0.585932	0.00623613	0.0428672	0.00535971	NA	41	41	41
ENSG00000215788.9	TNFRSF25	0.544318	0.0920725	0.586222	0.00244312	0.0309688	0.0216934	NA	4	4	4
ENSG00000247011.2	RP11-700H6.1	-0.544117	-0.0391709	0.586361	0.0109391	0.0688625	0.000308941	NA	12	12	12
ENSG00000256576.2	RP13-977J11.2	-0.543553	-0.0161847	0.586749	0.0717928	0.174067	1.19198e-08	NA	16	18	18
ENSG00000130309.10	COLGALT1	-0.542876	-0.0368229	0.587215	0.0125766	0.150338	1.1573e-07	NA	23	23	23
ENSG00000271303.1	SRXN1	0.542713	0.0965513	0.587327	0.00181516	0.0232986	0.04737	NA	15	15	15
ENSG00000164406.7	LEAP2	0.542695	0.0465378	0.58734	0.00929556	0.0428736	0.00666075	NA	20	20	20
ENSG00000186230.6	ZNF749	-0.542132	-0.0111781	0.587727	0.157467	0.486526	2.40592e-28	NA	14	14	14
ENSG00000105854.12	PON2	0.541953	0.0259001	0.587851	0.0269973	0.176108	1.17705e-08	NA	42	42	42
ENSG00000127399.14	LRRC61	-0.541785	-0.0114279	0.587967	0.156744	0.459954	3.93053e-26	NA	28	28	28
ENSG00000095209.11	TMEM38B	0.541422	0.0649647	0.588217	0.00350526	0.0249635	0.0321703	NA	23	23	23
ENSG00000281162.2	LINC01127	-0.541197	-0.019643	0.588372	0.0441023	0.417102	2.29041e-23	NA	16	16	16
ENSG00000168952.15	STXBP6	-0.540294	-0.0202302	0.588994	0.0439698	0.0259773	0.0345754	NA	60	60	60
ENSG00000129151.8	BBOX1	0.539577	0.0466803	0.589489	0.0107156	0.051221	0.00302946	NA	60	60	60
ENSG00000102886.14	GDPD3	0.539122	0.0383687	0.589802	0.013887	0.102407	1.94023e-05	NA	13	13	13
ENSG00000124767.6	GLO1	-0.53892	-0.0550648	0.589942	0.0051025	0.0923633	4.50348e-05	NA	29	29	29
ENSG00000231435.1	AC011747.3	0.538305	0.0150115	0.590367	0.0630835	0.218547	7.22508e-11	NA	18	18	18
ENSG00000196912.12	ANKRD36B	0.538236	0.0325947	0.590414	0.0175593	0.173238	6.22795e-09	NA	12	14	14
ENSG00000188779.10	SKOR1	-0.538138	-0.0236872	0.590481	0.0411085	0.1094	7.38202e-06	NA	39	39	39
ENSG00000249096.6	RP11-290F5.1	0.538091	0.0145198	0.590514	0.0763427	0.38458	3.71236e-21	NA	29	29	29
ENSG00000101639.18	CEP192	-0.53801	-0.00940942	0.59057	0.221025	0.553359	3.99372e-36	NA	47	47	47
ENSG00000175265.17	GOLGA8A	-0.537849	-0.0162234	0.590681	0.0449953	0.111876	6.54022e-06	NA	39	39	39
ENSG00000006282.20	SPATA20	0.537754	0.0107856	0.590747	0.158461	0.372629	4.74558e-20	NA	53	53	53
ENSG00000005206.16	SPPL2B	-0.537089	-0.0267831	0.591206	0.0242992	0.0679974	0.00058718	NA	56	56	56
ENSG00000164111.14	ANXA5	-0.537064	-0.0415741	0.591223	0.00932397	0.18909	2.60336e-09	NA	34	34	34
ENSG00000172613.7	RAD9A	0.536579	0.0272774	0.591559	0.0111032	0.085228	0.000119069	NA	21	23	23
ENSG00000146109.4	ABT1	0.536276	0.0601753	0.591768	0.00454736	0.0478428	0.00439768	NA	8	8	8
ENSG00000050748.17	MAPK9	-0.534927	-0.0456471	0.5927	0.010226	0.0958581	3.42206e-05	NA	17	17	17
ENSG00000125755.18	SYMPK	0.534638	0.0422287	0.592901	0.0109459	0.135123	3.49986e-07	NA	4	4	4
ENSG00000110395.6	CBL	0.534591	0.0423585	0.592933	0.00731783	0.031633	0.020276	NA	13	13	13
ENSG00000197272.2	IL27	0.53362	0.0153627	0.593605	0.0687706	0.46189	3.03101e-26	NA	53	53	53
ENSG00000197977.3	ELOVL2	0.5335	0.0448018	0.593687	0.00891963	0.0855244	9.19735e-05	NA	22	22	22
ENSG00000179630.10	LACC1	-0.533269	-0.0136091	0.593848	0.0740697	0.116203	5.40289e-06	NA	91	91	91
ENSG00000169592.14	INO80E	-0.532954	-0.0327326	0.594065	0.0163684	0.180751	5.74524e-09	NA	15	15	15
ENSG00000196693.14	ZNF33B	-0.532773	-0.0944919	0.59419	0.00244909	0.0240737	0.0412376	NA	29	29	29
ENSG00000116783.14	TNNI3K	0.532441	0.029757	0.594421	0.0149354	0.0517077	0.00278769	NA	21	21	21
ENSG00000184281.14	TSSC4	0.532397	0.0638587	0.594451	0.00563961	0.0762722	0.000244425	NA	15	15	15
ENSG00000256713.7	PGA5	0.531749	0.0157558	0.5949	0.039771	0.0244828	0.0437118	NA	36	36	36
ENSG00000215808.2	LINC01139	0.53091	0.0357615	0.595481	0.014062	0.0388752	0.0098897	NA	13	13	13
ENSG00000005981.12	ASB4	0.530601	0.193798	0.595695	0.000452044	0.0243642	0.0399652	NA	1	1	1
ENSG00000140876.11	NUDT7	0.530404	0.0230791	0.595832	0.0358332	0.0791402	0.000226974	NA	64	64	64
ENSG00000204920.10	ZNF155	0.52958	0.00891163	0.596403	0.124655	0.136993	7.45173e-07	NA	83	83	83
ENSG00000130177.14	CDC16	0.529388	0.0377519	0.596536	0.0135461	0.174248	1.07421e-08	NA	10	10	10
ENSG00000106823.12	ECM2	0.529132	0.0298781	0.596714	0.0205932	0.202377	6.33151e-10	NA	25	25	25
ENSG00000161649.12	CD300LG	0.529023	0.0367328	0.59679	0.0134922	0.0681519	0.000568503	NA	26	26	26
ENSG00000026751.16	SLAMF7	-0.528091	-0.0739225	0.597436	0.00377311	0.0283263	0.0286802	NA	21	21	21
ENSG00000132703.3	APCS	-0.528014	-0.0659103	0.59749	0.00381676	0.0496121	0.00322836	NA	12	12	12
ENSG00000121101.15	TEX14	-0.527674	-0.0206001	0.597726	0.0361583	0.0715237	0.000443097	NA	37	37	37
ENSG00000171763.18	SPATA5L1	0.527205	0.0819043	0.598051	0.00271899	0.0689112	0.000525198	NA	6	6	6
ENSG00000271889.1	RP11-493E12.1	0.527037	0.042571	0.598168	0.00946729	0.042457	0.00743798	NA	15	15	15
ENSG00000180953.11	ST20	0.526903	0.0133756	0.598261	0.0624085	0.281484	3.39347e-14	NA	51	51	51
ENSG00000124562.9	SNRPC	0.526394	0.0819375	0.598615	0.00290596	0.0686546	0.000377111	NA	15	15	15
ENSG00000128815.19	WDFY4	-0.526251	-0.041857	0.598714	0.0121254	0.0924559	5.59481e-05	NA	54	54	54
ENSG00000149313.10	AASDHPPT	-0.526024	-0.0521685	0.598872	0.00687454	0.0914856	6.01346e-05	NA	43	43	43
ENSG00000111581.9	NUP107	0.525806	0.0280942	0.599023	0.0201537	0.211479	8.0834e-11	NA	16	16	16
ENSG00000119787.13	ATL2	-0.525766	-0.0343003	0.599051	0.0153053	0.0694021	0.000456751	NA	36	36	36
ENSG00000272398.5	CD24	0.525721	0.0476597	0.599082	0.0110683	0.0561355	0.00178313	NA	20	20	20
ENSG00000151320.10	AKAP6	0.525316	0.0500874	0.599363	0.00670427	0.124715	2.38398e-06	NA	12	12	12
ENSG00000163347.5	CLDN1	0.52512	0.0600802	0.599499	0.00526342	0.0557163	0.00183271	NA	10	10	10
ENSG00000105341.18	ATP5SL	-0.525102	-0.0377442	0.599512	0.0130296	0.0662986	0.000480803	NA	40	40	40
ENSG00000157426.13	AASDH	0.525031	0.0361103	0.599562	0.00941112	0.0719538	0.000437633	NA	15	15	15
ENSG00000133027.17	PEMT	0.525013	0.0767854	0.599574	0.00293311	0.0453776	0.00427296	NA	3	3	3
ENSG00000276529.1	AP001505.10	-0.523797	-0.0244146	0.60042	0.0326237	0.225943	4.30656e-11	NA	11	11	11
ENSG00000272512.1	RP11-54O7.17	-0.522866	-0.0247465	0.601068	0.0275397	0.160954	2.29924e-08	NA	3	3	3
ENSG00000170927.14	PKHD1	0.522515	0.0560333	0.601312	0.00559794	0.0771446	0.000214467	NA	35	35	35
ENSG00000205106.4	DKFZp779M0652	0.521268	0.0151621	0.60218	0.0748074	0.277878	4.80089e-14	NA	17	17	17
ENSG00000254343.2	RP11-760H22.2	-0.52118	-0.0279126	0.602241	0.0181939	0.0608961	0.00122591	NA	54	54	54
ENSG00000276850.4	CH17-360D5.2	-0.520536	-0.0189265	0.60269	0.0452363	0.170059	1.31083e-08	NA	36	46	46
ENSG00000177688.6	SUMO4	-0.520449	-0.0312375	0.602751	0.020175	0.0601793	0.00120315	NA	52	52	52
ENSG00000110218.8	PANX1	-0.520198	-0.055379	0.602926	0.00562614	0.0647954	0.000628148	NA	21	21	21
ENSG00000088833.17	NSFL1C	-0.520156	-0.0429944	0.602955	0.00895308	0.0275388	0.0310506	NA	33	33	33
ENSG00000040531.14	CTNS	0.51984	0.0187739	0.603175	0.0469489	0.170701	1.77811e-08	NA	62	62	62
ENSG00000122643.18	NT5C3A	0.519449	0.0231156	0.603448	0.0255579	0.0780861	0.000217944	NA	64	64	64
ENSG00000125877.12	ITPA	0.519418	0.0197309	0.60347	0.0477469	0.371495	5.07935e-20	NA	16	16	16
ENSG00000175376.8	EIF1AD	-0.519377	-0.0348152	0.603498	0.0124644	0.0495391	0.00371503	NA	27	27	27
ENSG00000204498.10	NFKBIL1	0.518913	0.120552	0.603821	0.00129028	0.026141	0.0365406	NA	3	3	3
ENSG00000012124.16	CD22	0.518712	0.0139057	0.603961	0.085182	0.319317	2.10509e-17	NA	8	8	8
ENSG00000026950.16	BTN3A1	-0.518707	-0.0408497	0.603965	0.009896	0.101301	8.45117e-06	NA	14	14	14
ENSG00000085063.14	CD59	-0.518261	-0.0887621	0.604276	0.00212829	0.0269326	0.0330343	NA	20	20	20
ENSG00000237248.4	LINC00987	0.517863	0.0113889	0.604554	0.104954	0.29059	7.61578e-17	NA	24	24	24
ENSG00000171853.15	TRAPPC12	0.517181	0.178793	0.60503	0.00135666	0.0428348	0.00597865	NA	27	27	27
ENSG00000223891.5	OSER1-AS1	-0.517152	-0.020409	0.60505	0.067767	0.227991	1.63764e-11	NA	73	73	73
ENSG00000105186.15	ANKRD27	0.51656	0.049205	0.605464	0.00711646	0.0428259	0.00664863	NA	12	12	12
ENSG00000262877.4	RP11-1055B8.4	0.516538	0.0188486	0.605479	0.0512689	0.178827	2.78591e-09	NA	28	28	28
ENSG00000223784.1	LINP1	0.516318	0.0219812	0.605633	0.0354751	0.0736186	0.000376668	NA	44	44	44
ENSG00000111863.12	ADTRP	-0.516224	-0.0273911	0.605698	0.0131519	0.0329856	0.0181312	NA	89	89	89
ENSG00000069696.6	DRD4	0.516062	0.0440642	0.605811	0.00548137	0.0504819	0.00335265	NA	12	12	12
ENSG00000183762.12	KREMEN1	-0.515954	-0.0356667	0.605887	0.0140576	0.10552	1.49016e-05	NA	46	46	46
ENSG00000141433.12	ADCYAP1	-0.515724	-0.0227161	0.606047	0.0279392	0.0856709	0.00011449	NA	62	62	62
ENSG00000138670.17	RASGEF1B	-0.513656	-0.0369575	0.607493	0.013941	0.0268471	0.0337773	NA	29	29	29
ENSG00000058453.16	CROCC	-0.513584	-0.0374628	0.607543	0.0130648	0.109187	6.9367e-06	NA	4	4	4
ENSG00000149418.10	ST14	0.513444	0.0339166	0.607641	0.0106198	0.0512951	0.00199892	NA	9	9	9
ENSG00000162819.11	BROX	-0.513297	-0.0305299	0.607744	0.0162452	0.0343888	0.0158552	NA	59	59	59
ENSG00000167693.16	NXN	-0.512669	-0.0360113	0.608183	0.0124012	0.114641	6.36433e-06	NA	2	2	2
ENSG00000187010.19	RHD	-0.512141	-0.00925982	0.608553	0.178042	0.422984	6.04104e-24	NA	36	36	36
ENSG00000123454.10	DBH	0.511994	0.0173099	0.608655	0.0599935	0.239086	2.46477e-12	NA	30	30	30
ENSG00000066813.14	ACSM2B	-0.511004	-0.035389	0.609348	0.0116851	0.0351852	0.0133622	NA	47	47	47
ENSG00000175785.12	PRIMA1	0.510627	0.0405321	0.609612	0.00933932	0.0401108	0.00916655	NA	15	15	15
ENSG00000172292.14	CERS6	0.510287	0.0372431	0.60985	0.0104872	0.0833611	0.000126215	NA	29	29	29
ENSG00000112769.18	LAMA4	-0.509684	-0.0354831	0.610273	0.0150679	0.073722	0.000291279	NA	32	32	32
ENSG00000042445.13	RETSAT	0.509069	0.0552323	0.610704	0.00557756	0.0630613	0.00102731	NA	18	18	18
ENSG00000109929.9	SC5D	-0.508932	-0.0397594	0.6108	0.0142868	0.0942927	4.70808e-05	NA	32	32	32
ENSG00000277791.4	PSMB3	-0.508816	-0.0583267	0.610881	0.00577159	0.0420439	0.00739819	NA	22	22	22
ENSG00000114544.16	SLC41A3	-0.507773	-0.0480772	0.611613	0.00709947	0.0648618	0.00067549	NA	13	13	13
ENSG00000168300.13	PCMTD1	-0.507608	-0.0635523	0.611729	0.00410875	0.0518169	0.00201587	NA	34	34	34
ENSG00000187037.8	GPR141	0.507117	0.0260727	0.612073	0.0189308	0.0713639	0.000452921	NA	38	38	38
ENSG00000248333.8	CDK11B	-0.506908	-0.056658	0.61222	0.00708098	0.080787	0.000147319	NA	9	9	9
ENSG00000213171.2	LINGO4	0.506773	0.021143	0.612314	0.0397813	0.224926	3.17677e-11	NA	16	16	16
ENSG00000124593.15	RP11-298J23.10	-0.506098	-0.283694	0.612788	0.000234072	0.0337492	0.0175588	NA	5	5	5
ENSG00000197372.9	ZNF675	0.505795	0.006656	0.613	0.159356	0.200504	6.9809e-10	NA	89	89	89
ENSG00000103248.18	MTHFSD	-0.504354	-0.0423583	0.614012	0.0127615	0.0523087	0.00255632	NA	11	11	11
ENSG00000183891.5	TTC32	0.504041	0.0174781	0.614233	0.0524422	0.231766	8.89502e-12	NA	18	18	18
ENSG00000134917.9	ADAMTS8	0.503972	0.0230803	0.614281	0.0254396	0.0256523	0.0359444	NA	39	39	39
ENSG00000258572.1	RP11-1070N10.3	0.502361	0.0544393	0.615413	0.00485604	0.0935915	2.29611e-05	NA	1	1	1
ENSG00000166946.13	CCNDBP1	0.501993	0.0327886	0.615673	0.00645952	0.0913178	4.09573e-05	NA	7	7	7
ENSG00000150316.11	CWC15	0.501729	0.0347329	0.615858	0.0117796	0.165741	3.8136e-09	NA	23	23	23
ENSG00000114554.11	PLXNA1	-0.501531	-0.0230862	0.615998	0.0273864	0.0863076	0.000108514	NA	115	115	115
ENSG00000183186.7	C2CD4C	0.501143	0.018206	0.616271	0.0455633	0.132176	1.04654e-06	NA	17	17	17
ENSG00000178449.8	COX14	-0.500138	-0.0206114	0.616978	0.0424362	0.0354603	0.0138607	NA	61	61	61
ENSG00000204147.9	ASAH2B	-0.500037	-0.00969016	0.617049	0.119893	0.31241	4.48663e-16	NA	72	72	72
ENSG00000132744.7	ACY3	-0.499671	-0.0694706	0.617306	0.00292732	0.0262401	0.0317871	NA	7	7	7
ENSG00000102699.5	PARP4	-0.497927	-0.0620694	0.618535	0.00399511	0.050626	0.00206664	NA	8	8	8
ENSG00000159714.10	ZDHHC1	0.497769	0.0151476	0.618647	0.0273166	0.0242719	0.0389022	NA	30	30	30
ENSG00000259203.1	RP11-209K10.2	0.49684	0.049754	0.619302	0.00634876	0.0710708	0.00038778	NA	13	13	13
ENSG00000158623.14	COPG2	0.49658	0.0242423	0.619485	0.0307236	0.100928	2.27727e-05	NA	73	73	73
ENSG00000137709.9	POU2F3	-0.496414	-0.0110545	0.619603	0.0921828	0.252936	8.9233e-13	NA	27	27	27
ENSG00000188191.14	PRKAR1B	-0.496218	-0.012934	0.619741	0.0816796	0.326151	3.92352e-17	NA	13	13	13
ENSG00000129521.13	EGLN3	-0.495857	-0.0309608	0.619995	0.0310402	0.106655	1.05377e-05	NA	48	48	48
ENSG00000254260.1	RP11-369E15.1	0.495523	0.0115224	0.620231	0.106278	0.287846	1.09584e-14	NA	31	31	31
ENSG00000205362.11	MT1A	-0.495413	-0.054812	0.620309	0.00490833	0.0584683	0.0016132	NA	14	14	14
ENSG00000179399.14	GPC5	0.49492	0.035258	0.620656	0.0112801	0.0835782	9.39571e-05	NA	6	6	6
ENSG00000182993.3	C12orf60	-0.494699	-0.043	0.620813	0.0087315	0.0874026	6.54563e-05	NA	37	37	37
ENSG00000168038.10	ULK4	-0.493727	-0.0240538	0.621499	0.0287011	0.156293	7.35156e-08	NA	31	31	31
ENSG00000179930.5	ZNF648	-0.492242	-0.0278687	0.622548	0.0183584	0.0289135	0.0283705	NA	56	56	56
ENSG00000169727.12	GPS1	-0.492001	-0.0230994	0.622719	0.0353753	0.0673283	0.000614296	NA	91	91	91
ENSG00000112299.7	VNN1	-0.491628	-0.0390907	0.622983	0.0106885	0.137677	4.00389e-07	NA	6	6	6
ENSG00000169629.11	RGPD8	-0.491211	-0.00907869	0.623277	0.220152	0.440028	2.06433e-26	NA	22	22	22
ENSG00000156110.13	ADK	0.49054	0.0487105	0.623752	0.00615597	0.0563882	0.00157796	NA	30	30	30
ENSG00000227471.8	AKR1B15	0.490488	0.0504824	0.623789	0.00611986	0.0274376	0.0295693	NA	5	5	5
ENSG00000131400.7	NAPSA	-0.490386	-0.0311249	0.623861	0.014001	0.0581014	0.00156117	NA	43	43	43
ENSG00000005020.12	SKAP2	-0.490039	-0.0326987	0.624107	0.0118827	0.0470845	0.003527	NA	24	24	24
ENSG00000142039.3	CCDC97	0.489811	0.0695399	0.624268	0.00485007	0.0644398	0.000661657	NA	2	2	2
ENSG00000114744.8	COMMD2	0.489209	0.0295012	0.624694	0.0176307	0.0701976	0.000440979	NA	60	60	60
ENSG00000136108.14	CKAP2	-0.48875	-0.0255321	0.625019	0.0240891	0.256902	2.78309e-13	NA	17	17	17
ENSG00000196456.11	ZNF775	-0.488742	-0.0529923	0.625024	0.00553785	0.0656967	0.000520797	NA	4	4	4
ENSG00000126432.13	PRDX5	0.488417	0.072985	0.625254	0.00226908	0.0623273	0.000920504	NA	4	4	4
ENSG00000119632.3	IFI27L2	0.487827	0.0430318	0.625673	0.00872559	0.0756738	0.000269349	NA	35	35	35
ENSG00000172175.12	MALT1	-0.487689	-0.0496025	0.62577	0.0056069	0.0307138	0.0213174	NA	22	22	22
ENSG00000198829.6	SUCNR1	0.486753	0.0206843	0.626433	0.0359885	0.269699	1.54937e-13	NA	30	30	30
ENSG00000159899.14	NPR2	0.486298	0.0145831	0.626756	0.0750836	0.372602	3.13203e-20	NA	11	11	11
ENSG00000141258.12	SGSM2	-0.486144	-0.0435056	0.626865	0.00801077	0.114032	5.11822e-06	NA	6	6	6
ENSG00000274695.1	RP11-21K12.3	-0.486096	-0.0169426	0.626899	0.056858	0.170849	6.25439e-09	NA	39	39	39
ENSG00000081923.11	ATP8B1	-0.486086	-0.055745	0.626906	0.0048991	0.024537	0.0398462	NA	15	15	15
ENSG00000159685.10	CHCHD6	-0.486078	-0.0316909	0.626912	0.020656	0.023041	0.0476218	NA	27	27	27
ENSG00000147804.9	SLC39A4	0.485946	0.0198787	0.627006	0.0696577	0.0969041	2.35536e-05	NA	47	47	47
ENSG00000117984.13	CTSD	-0.485779	-0.0239044	0.627124	0.0273261	0.223417	4.31946e-11	NA	52	52	52
ENSG00000135372.8	NAT10	-0.485696	-0.063019	0.627182	0.00388351	0.0836523	0.000102809	NA	8	8	8
ENSG00000126746.17	ZNF384	0.485242	0.0686415	0.627505	0.00301185	0.137584	4.01018e-07	NA	2	2	2
ENSG00000127364.3	TAS2R4	0.485219	0.0140407	0.627521	0.0717812	0.325322	1.76771e-17	NA	48	48	48
ENSG00000076053.10	RBM7	-0.485095	-0.0314974	0.627609	0.0126774	0.047917	0.00301603	NA	34	34	34
ENSG00000146147.14	MLIP	-0.484545	-0.0105392	0.627999	0.140237	0.494494	5.86878e-30	NA	20	20	20
ENSG00000186468.12	RPS23	-0.484461	-0.0407993	0.628059	0.00762329	0.155747	5.34908e-08	NA	25	25	25
ENSG00000164733.20	CTSB	-0.48399	-0.0328715	0.628393	0.0122572	0.0248876	0.0407096	NA	36	36	36
ENSG00000151208.16	DLG5	-0.483685	-0.0100014	0.628609	0.124468	0.451205	7.04186e-26	NA	28	28	28
ENSG00000137225.12	CAPN11	-0.482809	-0.0397016	0.629232	0.0100651	0.10789	1.06724e-05	NA	5	5	5
ENSG00000102854.15	MSLN	0.482615	0.0143587	0.629369	0.0582594	0.122236	2.66459e-06	NA	23	23	23
ENSG00000182858.13	ALG12	0.482426	0.0401795	0.629503	0.0107268	0.0756093	0.00026482	NA	54	54	54
ENSG00000139192.11	TAPBPL	-0.482365	-0.0174541	0.629546	0.0470071	0.315212	3.66283e-17	NA	26	26	26
ENSG00000196365.11	LONP1	-0.482344	-0.0505718	0.629562	0.00628834	0.106096	1.35459e-05	NA	18	18	18
ENSG00000225489.6	RP11-390F4.3	-0.482181	-0.00924085	0.629677	0.171363	0.412075	2.97821e-24	NA	30	30	30
ENSG00000277559.1	RP11-434E6.4	0.482092	0.0157248	0.629741	0.0520172	0.169591	1.57883e-08	NA	35	35	35
ENSG00000187630.15	DHRS4L2	-0.48077	-0.0269886	0.63068	0.0216114	0.0971709	1.61814e-05	NA	70	70	70
ENSG00000172478.17	C2orf54	-0.480121	-0.00944072	0.631142	0.186284	0.536434	2.75126e-34	NA	35	35	35
ENSG00000006047.12	YBX2	0.479268	0.0252852	0.631748	0.0220487	0.238203	1.0517e-11	NA	7	7	7
ENSG00000051620.10	HEBP2	0.479263	0.0341375	0.631752	0.0103281	0.0347106	0.0139776	NA	55	55	55
ENSG00000185761.10	ADAMTSL5	0.479252	0.0772569	0.631759	0.00267334	0.0475943	0.00439905	NA	4	4	4
ENSG00000068097.14	HEATR6	0.479063	0.0373078	0.631894	0.0225887	0.148546	1.6326e-07	NA	11	11	11
ENSG00000153066.12	TXNDC11	-0.478636	-0.0312633	0.632198	0.00873446	0.0407113	0.00784009	NA	41	41	41
ENSG00000137860.11	SLC28A2	0.478501	0.0197067	0.632294	0.0363914	0.0726158	0.000215766	NA	68	68	68
ENSG00000163902.11	RPN1	-0.478373	-0.270358	0.632385	0.000390584	0.0528963	0.00208435	NA	4	4	4
ENSG00000185808.13	PIGP	0.47804	0.0251347	0.632622	0.0198031	0.118853	3.71146e-06	NA	56	56	56
ENSG00000176148.15	TCP11L1	0.477303	0.0604494	0.633147	0.00389607	0.091043	5.64957e-05	NA	30	30	30
ENSG00000175087.9	PDIK1L	-0.477273	-0.0890111	0.633168	0.00352575	0.0342751	0.0144195	NA	31	31	31
ENSG00000164506.14	STXBP5	-0.476861	-0.0198585	0.633461	0.035012	0.0980157	2.6627e-05	NA	30	30	30
ENSG00000118004.17	COLEC11	-0.476632	-0.0218848	0.633624	0.0332965	0.107885	1.26191e-05	NA	78	78	78
ENSG00000233415.1	RP11-101E14.3	0.476268	0.0181396	0.633884	0.0536964	0.141425	3.3139e-07	NA	59	59	59
ENSG00000112079.8	STK38	0.476237	0.0253751	0.633905	0.0214411	0.17374	9.71531e-09	NA	62	62	62
ENSG00000137364.4	TPMT	-0.475347	-0.0958721	0.634539	0.0016045	0.0547395	0.00221659	NA	3	3	3
ENSG00000122557.9	HERPUD2	-0.47446	-0.0253965	0.635172	0.0196188	0.178946	5.69672e-09	NA	9	9	9
ENSG00000167861.15	HID1	0.474207	0.0562406	0.635353	0.00415681	0.083038	0.000114652	NA	6	6	6
ENSG00000154252.11	GAL3ST2	0.474173	0.00882817	0.635377	0.159054	0.405076	5.62594e-22	NA	24	24	24
ENSG00000163093.11	BBS5	0.474053	0.0518405	0.635462	0.00430179	0.0590451	0.000938026	NA	6	6	6
ENSG00000102934.9	PLLP	-0.473291	-0.0576376	0.636005	0.00368459	0.0553468	0.00197273	NA	8	8	8
ENSG00000183729.3	NPBWR1	0.473009	0.0102458	0.636207	0.131788	0.332015	1.80095e-17	NA	27	27	27
ENSG00000101204.16	CHRNA4	0.472993	0.0117744	0.636218	0.106897	0.315686	2.87266e-16	NA	51	51	51
ENSG00000123908.11	AGO2	0.472796	0.0602289	0.636358	0.00432112	0.0255668	0.0371	NA	26	26	26
ENSG00000130414.11	NDUFA10	0.47271	0.0229966	0.63642	0.0246559	0.20781	2.11702e-10	NA	38	38	38
ENSG00000170430.9	MGMT	-0.472494	-0.0143807	0.636574	0.0725679	0.436953	1.12929e-25	NA	34	34	34
ENSG00000099917.17	MED15	-0.471914	-0.038531	0.636988	0.0104099	0.209583	2.87637e-11	NA	6	6	6
ENSG00000174989.12	FBXW8	0.471691	0.0242741	0.637147	0.0253503	0.1009	2.42894e-05	NA	27	27	27
ENSG00000144792.9	ZNF660	0.470762	0.0208354	0.637811	0.029581	0.188522	2.29924e-10	NA	15	15	15
ENSG00000169862.18	CTNND2	-0.47049	-0.011973	0.638005	0.038213	0.0409884	0.00848594	NA	51	51	51
ENSG00000172466.15	ZNF24	0.470489	0.0303197	0.638006	0.0138495	0.0471432	0.00467048	NA	31	31	31
ENSG00000010030.13	ETV7	-0.470459	-0.0405637	0.638027	0.00778423	0.0257438	0.0325951	NA	23	23	23
ENSG00000120029.12	C10orf76	-0.470405	-0.0439703	0.638066	0.00890884	0.0377973	0.010463	NA	43	43	43
ENSG00000104974.11	LILRA1	-0.46972	-0.112571	0.638555	0.00145493	0.0295051	0.0245163	NA	6	6	6
ENSG00000147654.14	EBAG9	0.469554	0.0552784	0.638674	0.00585427	0.0437074	0.00662893	NA	29	29	29
ENSG00000235109.7	ZSCAN31	0.469386	0.0342643	0.638794	0.0208442	0.0343051	0.0164122	NA	12	12	12
ENSG00000270673.1	YTHDF3-AS1	0.469362	0.0391742	0.638811	0.0095986	0.0424864	0.00485586	NA	45	45	45
ENSG00000189159.15	HN1	-0.469257	-0.0587708	0.638886	0.00451885	0.057218	0.00136991	NA	35	35	35
ENSG00000146842.16	TMEM209	-0.469224	-0.0244328	0.63891	0.0127187	0.0555889	0.00172844	NA	39	39	39
ENSG00000166847.9	DCTN5	0.469198	0.015735	0.638928	0.0505052	0.249313	2.23452e-12	NA	59	59	59
ENSG00000092036.18	HAUS4	-0.468896	-0.0230528	0.639144	0.0268624	0.239256	7.03851e-12	NA	23	23	23
ENSG00000172663.8	TMEM134	0.468751	0.0663217	0.639247	0.00343127	0.0713849	0.000417604	NA	15	17	17
ENSG00000126249.7	PDCD2L	-0.468592	-0.0591288	0.639361	0.00235196	0.0255792	0.0340705	NA	11	11	11
ENSG00000123213.22	NLN	-0.46698	-0.0363195	0.640514	0.0108228	0.0303955	0.0197196	NA	37	37	37
ENSG00000162817.6	C1orf115	-0.466829	-0.0182354	0.640622	0.0539938	0.215268	4.94178e-11	NA	48	48	48
ENSG00000238005.2	RP11-443B7.1	-0.466235	-0.0178806	0.641047	0.0355182	0.182294	3.53806e-09	NA	16	16	16
ENSG00000171097.13	KYAT1	-0.466013	-0.0515994	0.641206	0.00506334	0.120785	3.4174e-06	NA	10	10	10
ENSG00000095917.13	TPSD1	0.465281	0.0106629	0.64173	0.12938	0.355142	1.6881e-18	NA	5	5	5
ENSG00000111676.14	ATN1	-0.464013	-0.06805	0.642638	0.00282929	0.0487329	0.00336093	NA	13	13	13
ENSG00000033050.7	ABCF2	0.463883	0.0901926	0.642732	0.00148924	0.0777939	0.000191651	NA	7	7	7
ENSG00000069275.12	NUCKS1	-0.463609	-0.0889835	0.642928	0.0017238	0.0418721	0.00765277	NA	6	6	6
ENSG00000198756.10	COLGALT2	0.462888	0.0168373	0.643444	0.0462611	0.224751	2.42416e-11	NA	43	43	43
ENSG00000204186.7	ZDBF2	-0.462632	-0.0392025	0.643629	0.0135061	0.0879745	8.19642e-05	NA	30	30	30
ENSG00000099875.14	MKNK2	-0.461605	-0.103565	0.644365	0.00166966	0.0327301	0.0172099	NA	5	5	5
ENSG00000168702.17	LRP1B	-0.461189	-0.0123313	0.644663	0.0900864	0.313209	4.51251e-16	NA	16	16	16
ENSG00000205436.7	EXOC3L4	-0.461128	-0.0233335	0.644707	0.0191008	0.0464745	0.00389093	NA	51	51	51
ENSG00000183569.17	SERHL2	0.461064	0.0219982	0.644753	0.0282897	0.128175	1.29031e-06	NA	11	11	11
ENSG00000114857.17	NKTR	-0.460525	-0.0976114	0.645139	0.00137398	0.0574499	0.0015596	NA	14	14	14
ENSG00000130695.14	CEP85	-0.459761	-0.0780638	0.645688	0.00267844	0.0254242	0.0380986	NA	19	19	19
ENSG00000198677.10	TTC37	-0.458311	-0.0594535	0.646729	0.0050491	0.131663	1.08282e-06	NA	10	10	10
ENSG00000140474.12	ULK3	-0.457734	-0.0268301	0.647144	0.0220898	0.114397	4.36939e-06	NA	44	44	44
ENSG00000172380.5	GNG12	-0.457712	-0.077539	0.647159	0.00217555	0.0358478	0.0139027	NA	7	7	7
ENSG00000013306.15	SLC25A39	0.457302	0.0344607	0.647454	0.0135527	0.113502	6.94075e-06	NA	45	45	45
ENSG00000241563.3	CORT	-0.457234	-0.024908	0.647503	0.020327	0.0513637	0.00263725	NA	43	43	43
ENSG00000121690.10	DEPDC7	-0.457181	-0.0631826	0.647541	0.00350339	0.0668584	0.000717776	NA	7	7	7
ENSG00000254092.1	RP11-369E15.3	0.456028	0.0124598	0.64837	0.0850349	0.276276	1.78767e-14	NA	28	28	28
ENSG00000167136.6	ENDOG	0.455493	0.0223343	0.648754	0.0238667	0.214318	8.84042e-11	NA	9	9	9
ENSG00000143450.16	OAZ3	0.454877	0.0418925	0.649198	0.0112496	0.0466601	0.00410781	NA	29	29	29
ENSG00000247596.8	TWF2	0.454196	0.0746585	0.649688	0.00234648	0.0338187	0.0178511	NA	8	8	8
ENSG00000171792.10	RHNO1	-0.453429	-0.136159	0.65024	0.000677552	0.0332296	0.0162469	NA	4	4	4
ENSG00000183617.4	MRPL54	-0.453289	-0.0585293	0.650341	0.0036926	0.137958	5.46352e-07	NA	2	2	2
ENSG00000119844.15	AFTPH	-0.452879	-0.0386598	0.650636	0.0124298	0.074202	0.000306824	NA	32	32	32
ENSG00000165471.6	MBL2	0.452566	0.0125951	0.650861	0.0865876	0.257352	3.10765e-13	NA	57	57	57
ENSG00000234509.1	AP000253.1	-0.45216	-0.0749994	0.651153	0.00247466	0.101912	9.72907e-06	NA	3	3	3
ENSG00000185115.5	NSMCE3	0.451912	0.0170403	0.651333	0.0436503	0.0332554	0.0173267	NA	38	38	38
ENSG00000132109.9	TRIM21	0.451299	0.0607215	0.651774	0.00577201	0.0592702	0.00147306	NA	26	26	26
ENSG00000185627.17	PSMD13	-0.451083	-0.0494395	0.65193	0.00466577	0.0989245	2.74531e-05	NA	20	20	20
ENSG00000188690.12	UROS	0.449803	0.0141439	0.652852	0.0646797	0.370686	1.45551e-19	NA	72	72	72
ENSG00000100348.9	TXN2	-0.449707	-0.0766808	0.652922	0.00267793	0.0421198	0.00666087	NA	6	6	6
ENSG00000176485.11	PLA2G16	0.449121	0.0200541	0.653344	0.0415054	0.22514	9.7363e-12	NA	59	59	59
ENSG00000268912.1	CTD-2619J13.17	-0.448785	-0.0214782	0.653587	0.0261492	0.0821201	0.000110683	NA	19	19	19
ENSG00000120616.15	EPC1	0.4487	0.0692918	0.653648	0.00259323	0.0268778	0.0312609	NA	12	12	12
ENSG00000175701.10	LINC00116	-0.448681	-0.0355048	0.653662	0.00974447	0.0292592	0.0256167	NA	18	18	18
ENSG00000069424.14	KCNAB2	-0.448533	-0.0666066	0.653769	0.00261964	0.0233511	0.0442522	NA	3	3	3
ENSG00000177409.11	SAMD9L	0.44735	0.0333219	0.654623	0.0135772	0.0263968	0.0367328	NA	79	79	79
ENSG00000106003.12	LFNG	-0.446516	-0.0947825	0.655224	0.00152757	0.0244624	0.0371295	NA	2	2	2
ENSG00000267508.5	ZNF285	-0.445718	-0.0247742	0.655801	0.0261659	0.0322531	0.0187331	NA	31	31	31
ENSG00000249198.1	RP11-772C9.1	-0.445069	-0.0108593	0.65627	0.0965176	0.264645	2.01768e-13	NA	30	30	30
ENSG00000153132.12	CLGN	0.444606	0.0240407	0.656605	0.0287981	0.18205	2.75279e-09	NA	20	20	20
ENSG00000160145.15	KALRN	-0.444581	-0.030229	0.656622	0.0129823	0.0737353	0.000328435	NA	23	23	23
ENSG00000101158.13	NELFCD	-0.444399	-0.0157409	0.656754	0.053549	0.228899	1.4037e-12	NA	15	15	15
ENSG00000121577.13	POPDC2	-0.443047	-0.0259748	0.657731	0.0191117	0.206723	3.50035e-10	NA	9	9	9
ENSG00000166405.14	RIC3	0.442808	0.0192095	0.657904	0.0539107	0.184057	1.21383e-09	NA	24	24	24
ENSG00000188385.11	JAKMIP3	-0.441256	-0.020075	0.659028	0.0429115	0.11099	8.16355e-06	NA	26	26	26
ENSG00000104432.13	IL7	-0.440657	-0.0237472	0.659461	0.0271328	0.0391866	0.00839372	NA	78	78	78
ENSG00000110675.12	ELMOD1	0.439812	0.0116212	0.660073	0.0900545	0.208582	1.87844e-10	NA	38	38	38
ENSG00000159403.15	C1R	0.439613	0.0450833	0.660217	0.0081073	0.08033	0.000182183	NA	25	25	25
ENSG00000160695.14	VPS11	-0.439008	-0.0430667	0.660656	0.00622895	0.0324207	0.0190645	NA	25	25	25
ENSG00000107099.15	DOCK8	-0.43888	-0.0123843	0.660748	0.115266	0.285566	1.4764e-14	NA	83	84	84
ENSG00000228697.2	RP5-968D22.3	0.437787	0.0390347	0.66154	0.00622214	0.085497	0.000116327	NA	11	11	11
ENSG00000101000.5	PROCR	-0.437667	-0.027801	0.661628	0.0162523	0.129231	5.76389e-07	NA	31	31	31
ENSG00000138346.14	DNA2	0.437319	0.0103491	0.66188	0.126944	0.34786	1.23583e-18	NA	67	67	67
ENSG00000166783.21	KIAA0430	-0.436825	-0.0560739	0.662238	0.00395867	0.0245709	0.0418906	NA	12	12	12
ENSG00000111186.12	WNT5B	-0.435644	-0.0441955	0.663095	0.00624795	0.022517	0.048002	NA	16	16	16
ENSG00000198521.11	ZNF43	0.434652	0.0402302	0.663815	0.00577188	0.0648009	0.000809239	NA	18	18	18
ENSG00000278344.1	RP11-18C24.8	0.433714	0.0409216	0.664496	0.0105053	0.0329829	0.0174377	NA	9	9	9
ENSG00000168275.14	COA6	-0.433249	-0.0419392	0.664834	0.00690986	0.0489506	0.0030725	NA	14	14	14
ENSG00000081051.7	AFP	0.432378	0.0159097	0.665467	0.0428899	0.255959	1.08643e-12	NA	30	30	30
ENSG00000183496.5	MEX3B	0.431745	0.0765333	0.665927	0.00190101	0.0313204	0.0185438	NA	2	2	2
ENSG00000260201.2	RP11-143N13.2	0.431046	0.0176705	0.666435	0.0345885	0.0965604	9.81069e-06	NA	17	17	17
ENSG00000251169.2	LINC01843	0.430778	0.0198892	0.66663	0.0128521	0.0670173	0.000609162	NA	20	20	20
ENSG00000179750.15	APOBEC3B	-0.430407	-0.0265116	0.6669	0.0174724	0.0876447	9.21707e-05	NA	11	11	11
ENSG00000169903.6	TM4SF4	-0.430145	-0.031509	0.66709	0.0124198	0.0558747	0.00215099	NA	36	36	36
ENSG00000160182.2	TFF1	-0.43014	-0.0171057	0.667094	0.0174597	0.0466655	0.004311	NA	20	20	20
ENSG00000133958.13	UNC79	-0.429328	-0.0232725	0.667684	0.0161388	0.0290485	0.0284239	NA	18	18	18
ENSG00000244414.6	CFHR1	-0.428521	-0.0089633	0.668272	0.179314	0.48419	2.06471e-29	NA	28	28	28
ENSG00000243694.2	LINC02027	-0.427825	-0.0263373	0.668778	0.0152315	0.0766758	7.83474e-05	NA	26	26	26
ENSG00000054983.16	GALC	-0.426622	-0.00796711	0.669655	0.153786	0.526722	1.89209e-32	NA	80	80	80
ENSG00000204130.12	RUFY2	-0.425753	-0.0469898	0.670288	0.00919073	0.0388771	0.0094412	NA	27	27	27
ENSG00000100359.20	SGSM3	0.423311	0.0688227	0.672068	0.00206102	0.0263483	0.0340413	NA	6	6	6
ENSG00000104332.11	SFRP1	0.422716	0.0246059	0.672503	0.0215285	0.131125	1.21946e-06	NA	33	33	33
ENSG00000250673.2	RP11-6L6.2	0.422375	0.0144646	0.672752	0.0478409	0.248081	2.20836e-12	NA	22	22	22
ENSG00000127578.6	WFIKKN1	-0.422356	-0.0119867	0.672765	0.0593627	0.18474	1.27141e-09	NA	33	33	33
ENSG00000243725.6	TTC4	0.422169	0.0289999	0.672902	0.026978	0.187049	6.45451e-10	NA	23	23	23
ENSG00000205959.3	RP11-689P11.2	-0.421558	-0.0246444	0.673348	0.0179519	0.212673	2.1434e-11	NA	26	26	26
ENSG00000166938.12	DIS3L	0.421321	0.0279734	0.673521	0.0154261	0.198065	7.13816e-10	NA	22	22	22
ENSG00000165280.15	VCP	0.421278	0.109066	0.673552	0.000876708	0.0296326	0.0255449	NA	8	8	8
ENSG00000068903.19	SIRT2	-0.42111	-0.0257652	0.673674	0.0177523	0.151491	1.15118e-07	NA	15	15	15
ENSG00000164976.8	KIAA1161	-0.420909	-0.0553931	0.673821	0.00248705	0.0322679	0.0189693	NA	18	18	18
ENSG00000136521.12	NDUFB5	-0.420727	-0.0425671	0.673955	0.00614014	0.115263	5.4932e-06	NA	13	13	13
ENSG00000129450.8	SIGLEC9	0.418916	0.027515	0.675277	0.011851	0.0311497	0.0206922	NA	44	44	44
ENSG00000164823.9	OSGIN2	-0.418785	-0.0325641	0.675373	0.011029	0.171169	8.24806e-09	NA	37	37	37
ENSG00000196535.15	MYO18A	0.418661	0.0348215	0.675464	0.0105453	0.0250555	0.0373008	NA	16	16	16
ENSG00000159261.10	CLDN14	0.418596	0.0275249	0.675511	0.0204504	0.129835	1.06006e-06	NA	51	51	51
ENSG00000176055.9	MBLAC2	-0.418265	-0.0541141	0.675753	0.0038115	0.0997414	3.06911e-05	NA	12	12	12
ENSG00000121350.15	PYROXD1	0.418256	0.00965536	0.67576	0.117642	0.4696	4.90611e-27	NA	72	72	72
ENSG00000066185.12	ZMYND12	-0.417888	-0.0439157	0.676029	0.0055769	0.0594964	0.00113464	NA	45	45	45
ENSG00000124664.10	SPDEF	-0.417481	-0.0248095	0.676326	0.0184646	0.0526376	0.00270987	NA	12	12	12
ENSG00000178826.10	TMEM139	-0.415562	-0.0377899	0.677731	0.00804783	0.0388888	0.00965769	NA	16	16	16
ENSG00000168566.12	SNRNP48	-0.415503	-0.0251208	0.677773	0.0230718	0.161227	4.44631e-08	NA	42	42	42
ENSG00000188086.13	PRSS45	-0.415418	-0.0142142	0.677836	0.0636157	0.344486	7.96808e-19	NA	20	20	20
ENSG00000138629.15	UBL7	0.415346	0.0507933	0.677888	0.00430764	0.154514	5.31067e-08	NA	3	3	3
ENSG00000184293.7	CLECL1	0.414976	0.0222688	0.678159	0.0367874	0.0962834	3.69643e-05	NA	49	49	49
ENSG00000108784.9	NAGLU	0.414048	0.0357883	0.678839	0.0312711	0.160247	5.11265e-08	NA	20	20	20
ENSG00000120341.18	SEC16B	0.412995	0.0138276	0.67961	0.0480682	0.237445	5.74163e-12	NA	64	64	64
ENSG00000105672.14	ETV2	-0.412918	-0.00879783	0.679667	0.152368	0.262753	2.14037e-13	NA	73	73	73
ENSG00000276234.4	TADA2A	0.412851	0.0210683	0.679716	0.0278326	0.227517	1.58942e-11	NA	86	86	86
ENSG00000147679.11	UTP23	0.412561	0.0366764	0.679928	0.00818608	0.0845076	8.74903e-05	NA	34	34	34
ENSG00000272583.1	RP11-344P13.6	0.412551	0.119402	0.679936	0.00107733	0.0242053	0.0441481	NA	5	5	5
ENSG00000100612.13	DHRS7	-0.412216	-0.0197193	0.680181	0.0268878	0.218003	3.86657e-11	NA	36	36	36
ENSG00000092421.16	SEMA6A	0.411686	0.19656	0.680569	0.000295567	0.0210525	0.0495973	NA	9	9	9
ENSG00000106560.10	GIMAP2	0.411186	0.0135232	0.680936	0.0520262	0.243671	9.15891e-13	NA	56	56	56
ENSG00000104938.16	CLEC4M	-0.411118	-0.0368418	0.680986	0.00795387	0.0519614	0.00260124	NA	11	11	11
ENSG00000198680.4	TUSC1	0.410937	0.0622075	0.681118	0.00285907	0.0805622	0.000161511	NA	8	8	8
ENSG00000183570.16	PCBP3	0.410706	0.0191575	0.681288	0.0153972	0.0324716	0.0181534	NA	34	34	34
ENSG00000173531.15	MST1	0.410402	0.0177149	0.681511	0.0285924	0.115501	6.38662e-06	NA	34	34	34
ENSG00000169291.9	SHE	-0.410331	-0.0675131	0.681563	0.0025375	0.0448363	0.00485661	NA	6	6	6
ENSG00000063761.15	ADCK1	-0.410255	-0.0353608	0.681619	0.00954749	0.109361	8.19111e-06	NA	14	14	14
ENSG00000261672.1	RP11-475B2.1	0.408869	0.0315586	0.682636	0.0110181	0.0877512	8.14146e-05	NA	7	7	7
ENSG00000122873.11	CISD1	-0.408632	-0.0232155	0.68281	0.0185804	0.175101	4.7381e-09	NA	27	27	27
ENSG00000109654.14	TRIM2	0.408613	0.00709215	0.682823	0.069969	0.0987095	2.17021e-05	NA	53	53	53
ENSG00000158717.10	RNF166	-0.408357	-0.0199919	0.683012	0.0332939	0.126594	1.00367e-06	NA	50	50	50
ENSG00000079739.15	PGM1	0.408199	0.0767936	0.683127	0.00176218	0.112279	6.77767e-06	NA	5	5	5
ENSG00000110888.17	CAPRIN2	-0.407994	-0.0204833	0.683278	0.0219847	0.0276594	0.0310492	NA	47	47	47
ENSG00000139163.15	ETNK1	0.407988	0.0588667	0.683282	0.0036113	0.104402	1.25674e-05	NA	6	6	6
ENSG00000157014.10	TATDN2	0.407982	0.0419534	0.683287	0.00583338	0.0301088	0.0225777	NA	12	12	12
ENSG00000165806.19	CASP7	0.40769	0.0110796	0.683501	0.102294	0.388452	1.03913e-20	NA	55	55	55
ENSG00000168028.13	RPSA	-0.407428	-0.0392927	0.683693	0.00706017	0.10674	1.37816e-05	NA	13	13	13
ENSG00000114520.10	SNX4	-0.407101	-0.036449	0.683934	0.00470224	0.0540412	0.00194614	NA	23	23	23
ENSG00000205464.11	ATP6AP1L	0.406279	0.0144247	0.684538	0.0413946	0.403745	2.8065e-22	NA	24	24	24
ENSG00000181856.14	SLC2A4	0.406266	0.020245	0.684547	0.0236577	0.192207	1.21378e-09	NA	10	10	10
ENSG00000196605.7	ZNF846	-0.40617	-0.0128102	0.684618	0.0758146	0.34722	2.08772e-18	NA	115	115	115
ENSG00000176108.9	CHMP6	-0.405248	-0.0270126	0.685295	0.0155954	0.150175	2.88973e-08	NA	12	12	12
ENSG00000272338.2	RP11-722E23.2	-0.405234	-0.0326068	0.685306	0.00761497	0.0470236	0.00450512	NA	24	24	24
ENSG00000231887.6	PRH1	-0.405184	-0.0109229	0.685342	0.121667	0.265565	2.47694e-13	NA	64	64	64
ENSG00000135315.11	CEP162	0.405151	0.0271747	0.685367	0.0225784	0.0435297	0.00608022	NA	58	58	58
ENSG00000166510.13	CCDC68	0.404914	0.02183	0.685541	0.0301166	0.0933769	3.16792e-05	NA	29	29	29
ENSG00000276070.4	CCL4L2	0.404836	0.0240041	0.685598	0.026856	0.115936	4.55405e-06	NA	6	6	6
ENSG00000122783.16	C7orf49	-0.404736	-0.0222348	0.685672	0.0202866	0.142464	1.38022e-07	NA	75	75	75
ENSG00000255529.7	POLR2M	0.404213	0.0862855	0.686056	0.00177178	0.0302018	0.0220843	NA	3	3	3
ENSG00000283141.1	RP11-109A6.5	-0.404139	-0.0103024	0.68611	0.0794238	0.111638	8.57377e-06	NA	112	112	112
ENSG00000256427.1	RP11-118B22.4	0.403578	0.0411957	0.686523	0.00630817	0.0489544	0.00390921	NA	13	13	13
ENSG00000133687.15	TMTC1	0.402672	0.0101743	0.68719	0.0814929	0.199435	1.24512e-10	NA	47	47	47
ENSG00000147526.19	TACC1	0.402079	0.0407014	0.687626	0.0055781	0.0439486	0.00570967	NA	16	16	16
ENSG00000168778.11	TCTN2	0.401881	0.0165501	0.687772	0.055331	0.142571	1.06601e-07	NA	75	75	75
ENSG00000112234.8	FBXL4	-0.401876	-0.0265331	0.687775	0.0132719	0.0569062	0.00134529	NA	76	76	76
ENSG00000272391.5	POM121C	0.400869	0.00938297	0.688517	0.0445537	0.115191	5.37237e-06	NA	61	61	61
ENSG00000081307.12	UBA5	0.400746	0.0398418	0.688607	0.00445814	0.0334154	0.0168136	NA	15	15	15
ENSG00000163002.12	NUP35	0.400464	0.0276344	0.688815	0.0127137	0.044424	0.00593655	NA	42	42	42
ENSG00000196199.13	MPHOSPH8	-0.399237	-0.0407956	0.689719	0.00543531	0.0977345	3.33236e-05	NA	5	6	6
ENSG00000116353.15	MECR	-0.399061	-0.0373238	0.689848	0.0136131	0.0953709	3.60959e-05	NA	79	79	79
ENSG00000114405.10	C3orf14	-0.398424	-0.00832828	0.690317	0.0379209	0.0486378	0.00364503	NA	42	42	42
ENSG00000077522.12	ACTN2	0.397431	0.0149805	0.69105	0.0430982	0.0279214	0.0254882	NA	76	76	76
ENSG00000276791.1	CTD-2270P14.5	0.397398	0.0123643	0.691074	0.044776	0.0739774	0.000325873	NA	34	34	34
ENSG00000183914.14	DNAH2	-0.396942	-0.0343838	0.69141	0.0172525	0.0589715	0.0014597	NA	27	27	27
ENSG00000215252.11	GOLGA8B	-0.396832	-0.0286253	0.691491	0.0143695	0.0565786	0.00122852	NA	22	22	22
ENSG00000253959.1	LINC01863	0.396	0.0137693	0.692105	0.0460141	0.230262	1.0027e-11	NA	6	6	6
ENSG00000188636.3	LDOC1L	-0.395998	-0.0342062	0.692106	0.0113745	0.0772134	0.000234089	NA	59	59	59
ENSG00000088930.7	XRN2	0.395967	0.0496281	0.692129	0.00439041	0.02811	0.0299917	NA	34	34	34
ENSG00000198189.10	HSD17B11	0.39562	0.0264556	0.692385	0.00344603	0.0413404	0.00864215	NA	11	11	11
ENSG00000132970.12	WASF3	0.395314	0.00818893	0.692611	0.120003	0.185442	8.71522e-10	NA	71	71	71
ENSG00000214562.14	NUTM2D	0.394914	0.0145578	0.692907	0.0427391	0.207885	3.04428e-10	NA	19	19	19
ENSG00000146733.13	PSPH	0.394185	0.0144739	0.693445	0.023447	0.251622	8.19224e-13	NA	17	17	17
ENSG00000173890.16	GPR160	0.393985	0.0246059	0.693592	0.0168879	0.109607	1.00967e-05	NA	18	18	18
ENSG00000163412.12	EIF4E3	0.393917	0.0154371	0.693642	0.0448186	0.0324678	0.0180112	NA	57	57	57
ENSG00000164344.15	KLKB1	-0.393457	-0.0621142	0.693982	0.00230179	0.0232998	0.0480919	NA	27	27	27
ENSG00000184451.5	CCR10	0.393388	0.00986067	0.694033	0.0831061	0.0278882	0.0278017	NA	75	75	75
ENSG00000089163.4	SIRT4	0.39266	0.0473149	0.694571	0.00335446	0.0392371	0.00937534	NA	11	11	11
ENSG00000136875.12	PRPF4	0.392338	0.0106792	0.694809	0.0902233	0.451	9.28088e-26	NA	11	11	11
ENSG00000204524.6	ZNF805	0.391458	0.0229773	0.695459	0.0183646	0.075985	0.000241748	NA	33	33	33
ENSG00000136169.16	SETDB2	-0.391394	-0.0327522	0.695506	0.00989348	0.0972438	3.28466e-05	NA	25	25	25
ENSG00000110768.11	GTF2H1	0.391226	0.0217051	0.69563	0.021163	0.136334	6.45532e-07	NA	34	34	34
ENSG00000186111.9	PIP5K1C	0.391223	0.107084	0.695633	0.000952261	0.0370274	0.0120257	NA	3	3	3
ENSG00000188687.17	SLC4A5	-0.391163	-0.0243508	0.695677	0.022036	0.0577907	0.0015607	NA	17	17	17
ENSG00000198218.10	QRICH1	-0.391045	-0.0385993	0.695764	0.00811823	0.147796	1.57534e-07	NA	23	23	23
ENSG00000139405.15	RITA1	-0.390709	-0.0216989	0.696013	0.0196992	0.177667	1.9906e-09	NA	30	30	30
ENSG00000226124.6	FTCDNL1	0.390605	0.0147759	0.69609	0.0423836	0.247439	1.48161e-12	NA	24	24	24
ENSG00000162999.12	DUSP19	0.389167	0.0182607	0.697153	0.0363374	0.064509	0.000912323	NA	53	53	53
ENSG00000272432.1	RP3-465N24.6	0.387626	0.0210796	0.698293	0.021658	0.0607509	0.00112197	NA	5	5	5
ENSG00000126870.15	WDR60	0.387337	0.0109407	0.698507	0.0664314	0.198279	5.26e-10	NA	39	39	39
ENSG00000277258.4	PCGF2	-0.386978	-0.0424228	0.698773	0.00608647	0.0388425	0.00969784	NA	6	6	6
ENSG00000204152.10	TIMM23B	-0.38688	-0.0129268	0.698845	0.044418	0.106937	1.06602e-05	NA	119	119	119
ENSG00000147471.11	PROSC	-0.386855	-0.0564896	0.698863	0.0021424	0.0270953	0.0303602	NA	24	24	24
ENSG00000196151.10	WDSUB1	0.386188	0.028984	0.699358	0.0119742	0.0951132	4.21399e-05	NA	4	4	4
ENSG00000120708.16	TGFBI	0.385947	0.0119589	0.699536	0.0362637	0.0750892	0.000336212	NA	76	76	76
ENSG00000103269.13	RHBDL1	0.385547	0.0342578	0.699832	0.00892014	0.0837595	0.000136536	NA	9	9	9
ENSG00000104774.12	MAN2B1	-0.385179	-0.045455	0.700104	0.00429772	0.0839105	8.99814e-05	NA	9	9	9
ENSG00000033867.16	SLC4A7	0.384786	0.0198747	0.700396	0.0272637	0.105783	1.58285e-05	NA	39	39	39
ENSG00000254605.1	RP11-626H12.2	-0.384701	-0.0509892	0.700459	0.00309202	0.0250433	0.0355457	NA	2	2	2
ENSG00000100744.14	GSKIP	0.384674	0.0206522	0.700479	0.014568	0.139503	4.2812e-07	NA	61	61	61
ENSG00000132842.13	AP3B1	-0.384173	-0.130121	0.70085	0.00057382	0.0936037	3.76396e-05	NA	2	2	2
ENSG00000172995.16	ARPP21	-0.384156	-0.0032924	0.700863	0.0913397	0.139646	3.36492e-07	NA	45	45	45
ENSG00000064419.13	TNPO3	-0.383879	-0.0406288	0.701068	0.00436504	0.025542	0.0388934	NA	21	21	21
ENSG00000175322.11	ZNF519	0.383645	0.0112627	0.701242	0.0566917	0.237878	8.50397e-12	NA	34	34	34
ENSG00000176953.12	NFATC2IP	0.38322	0.0142899	0.701557	0.0127329	0.0557286	0.00197471	NA	25	25	25
ENSG00000174945.13	AMZ1	0.380784	0.0204788	0.703364	0.0191231	0.0800087	0.000121787	NA	22	22	22
ENSG00000150594.6	ADRA2A	0.380703	0.0465454	0.703424	0.00429174	0.0300773	0.0232988	NA	11	11	11
ENSG00000077238.13	IL4R	-0.380433	-0.0279708	0.703624	0.0115689	0.194141	7.6712e-10	NA	19	19	19
ENSG00000176532.3	PRR15	-0.379606	-0.00848233	0.704238	0.100864	0.157429	4.80288e-08	NA	81	81	81
ENSG00000080573.6	COL5A3	-0.379409	-0.0176425	0.704384	0.0308472	0.199864	9.14783e-10	NA	4	4	4
ENSG00000124702.17	KLHDC3	-0.379065	-0.0209363	0.70464	0.0194973	0.0340939	0.0145608	NA	66	66	66
ENSG00000044524.10	EPHA3	0.378908	0.0483776	0.704756	0.00872661	0.0508558	0.00256711	NA	27	27	27
ENSG00000129946.10	SHC2	-0.37737	-0.0223399	0.705898	0.0175082	0.107555	8.01772e-06	NA	10	10	10
ENSG00000175221.14	MED16	0.376962	0.0175098	0.706202	0.0242925	0.187562	1.03446e-09	NA	11	11	11
ENSG00000174574.15	AKIRIN1	0.376604	0.0215791	0.706468	0.0152158	0.0305176	0.0220439	NA	118	118	118
ENSG00000022556.15	NLRP2	0.376496	0.0453165	0.706548	0.00439976	0.043245	0.00602814	NA	2	2	2
ENSG00000144649.8	FAM198A	-0.376183	-0.00996903	0.706781	0.0997451	0.354214	1.58717e-19	NA	36	36	36
ENSG00000164307.12	ERAP1	-0.376164	-0.0145922	0.706795	0.0481853	0.343955	4.63864e-18	NA	27	27	27
ENSG00000109861.15	CTSC	0.375387	0.0188934	0.707373	0.0170918	0.113551	2.68011e-06	NA	19	19	19
ENSG00000144115.16	THNSL2	0.374826	0.00657399	0.70779	0.153716	0.457176	4.46055e-27	NA	27	27	27
ENSG00000142188.16	TMEM50B	-0.374577	-0.0253514	0.707975	0.0138168	0.13366	4.2708e-07	NA	26	26	26
ENSG00000100908.13	EMC9	-0.374334	-0.0115426	0.708156	0.0725443	0.384224	9.03435e-21	NA	7	7	7
ENSG00000278869.1	CITF22-49E9.3	0.373861	0.00930381	0.708508	0.121267	0.423988	2.27457e-23	NA	17	17	17
ENSG00000143753.12	DEGS1	0.373525	0.0828726	0.708758	0.00117578	0.0400321	0.00791106	NA	5	5	5
ENSG00000160948.13	VPS28	-0.373377	-0.0199546	0.708868	0.019613	0.184889	1.15499e-09	NA	3	3	3
ENSG00000197054.11	ZNF763	-0.373151	-0.0213694	0.709036	0.0201527	0.0702524	0.000463907	NA	67	67	67
ENSG00000268043.7	NBPF12	0.373147	0.0176925	0.709039	0.0377139	0.176756	1.02499e-08	NA	51	56	56
ENSG00000240065.7	PSMB9	-0.372537	-0.0159181	0.709493	0.00605984	0.0499445	0.00335568	NA	55	55	55
ENSG00000108107.14	RPL28	0.372377	0.0317771	0.709613	0.00874174	0.0909901	6.70855e-05	NA	11	11	11
ENSG00000167103.11	PIP5KL1	0.372076	0.0119967	0.709836	0.0643181	0.116905	5.0259e-06	NA	35	35	35
ENSG00000117280.12	RAB29	0.371475	0.0229747	0.710284	0.016255	0.237509	4.08865e-12	NA	11	11	11
ENSG00000145623.12	OSMR	0.371173	0.0368518	0.710509	0.00821183	0.180067	3.39379e-09	NA	18	18	18
ENSG00000138399.17	FASTKD1	0.371171	0.0164294	0.71051	0.0313356	0.162729	2.08867e-08	NA	33	33	33
ENSG00000124786.9	SLC35B3	-0.37106	-0.0408546	0.710593	0.00523453	0.0603357	0.00135938	NA	6	6	6
ENSG00000185838.13	GNB1L	-0.369798	-0.00835915	0.711533	0.119975	0.0248857	0.0352154	NA	190	191	191
ENSG00000142794.18	NBPF3	-0.369001	-0.00612635	0.712127	0.212475	0.565463	1.47598e-36	NA	26	26	26
ENSG00000183628.12	DGCR6	0.36893	0.024794	0.71218	0.0197895	0.058149	0.00148566	NA	82	82	82
ENSG00000230623.4	RP11-469A15.2	0.368903	0.0835839	0.7122	0.00103964	0.0322136	0.0183098	NA	6	6	6
ENSG00000229291.1	RP4-580N22.2	0.368439	0.0388852	0.712546	0.00688381	0.0281146	0.0287045	NA	5	5	5
ENSG00000075413.17	MARK3	0.368393	0.0410593	0.71258	0.00802791	0.0287539	0.0262634	NA	45	45	45
ENSG00000213676.10	ATF6B	-0.368337	-0.024406	0.712622	0.0154202	0.243478	3.96555e-12	NA	13	13	13
ENSG00000162714.12	ZNF496	0.368017	0.0180469	0.71286	0.0206167	0.0540764	0.00171385	NA	26	26	26
ENSG00000079337.15	RAPGEF3	-0.367323	-0.0442886	0.713378	0.00541743	0.0444753	0.00454665	NA	29	29	29
ENSG00000037757.13	MRI1	-0.36728	-0.00730885	0.71341	0.175807	0.290342	4.86689e-15	NA	100	100	100
ENSG00000109667.11	SLC2A9	-0.367235	-0.0170854	0.713444	0.0344089	0.180261	3.56222e-09	NA	19	19	19
ENSG00000198064.13	NPIPB13	-0.367112	-0.0416942	0.713536	0.00465426	0.0708801	0.000370397	NA	3	3	3
ENSG00000265912.1	RP11-583F2.2	0.367047	0.0146101	0.713584	0.053183	0.117891	3.13602e-06	NA	28	28	28
ENSG00000112699.10	GMDS	0.366177	0.0228779	0.714233	0.0179993	0.0303589	0.0212111	NA	26	26	26
ENSG00000143674.10	MAP3K21	0.365519	0.0378586	0.714724	0.010569	0.028603	0.0284066	NA	29	29	29
ENSG00000271079.1	CTAGE15	-0.365336	-0.0124225	0.71486	0.0607035	0.0873096	4.75546e-05	NA	30	30	30
ENSG00000115486.11	GGCX	-0.364865	-0.068372	0.715212	0.00149089	0.0413344	0.00685072	NA	5	5	5
ENSG00000215790.6	SLC35E2	0.364588	0.0104624	0.715419	0.0385202	0.0457551	0.00500208	NA	41	41	41
ENSG00000161860.7	SYCE2	-0.363729	-0.0286969	0.716061	0.00864202	0.121424	2.04749e-06	NA	13	13	13
ENSG00000272989.1	LINC02012	-0.363441	-0.0148113	0.716275	0.0539196	0.257505	6.20433e-13	NA	24	24	24
ENSG00000197969.11	VPS13A	-0.363353	-0.0336402	0.716341	0.00749504	0.0344524	0.0165328	NA	15	15	15
ENSG00000204604.9	ZNF468	-0.362669	-0.0178622	0.716852	0.0244683	0.0863236	8.47374e-05	NA	22	22	22
ENSG00000223823.1	LINC01342	0.361885	0.0342994	0.717438	0.00728808	0.0552069	0.00195456	NA	8	8	8
ENSG00000171992.12	SYNPO	0.361078	0.012408	0.718041	0.0420643	0.0257986	0.0359227	NA	59	59	59
ENSG00000174021.10	GNG5	-0.360548	-0.0327198	0.718437	0.00624218	0.0363114	0.0117022	NA	39	39	39
ENSG00000127947.15	PTPN12	-0.360132	-0.0242927	0.718748	0.0145721	0.221544	2.30504e-11	NA	10	10	10
ENSG00000144895.11	EIF2A	-0.360012	-0.0494357	0.718838	0.00387688	0.0501746	0.00249854	NA	25	25	25
ENSG00000177990.11	DPY19L2	-0.359939	-0.0363628	0.718893	0.00615627	0.0404315	0.00903455	NA	10	10	10
ENSG00000165985.9	C1QL3	0.359453	0.00541825	0.719256	0.22835	0.488975	5.55592e-29	NA	30	30	30
ENSG00000145365.10	TIFA	-0.358956	-0.045555	0.719628	0.00679258	0.0607331	0.00121903	NA	8	8	8
ENSG00000236320.3	SLFN14	0.358227	0.0327105	0.720173	0.00852538	0.0734894	0.000382139	NA	5	5	5
ENSG00000131697.17	NPHP4	-0.357684	-0.0048839	0.720579	0.300939	0.60686	3.08655e-41	NA	16	16	16
ENSG00000034677.12	RNF19A	-0.357068	-0.0157306	0.721041	0.0298453	0.0312888	0.0207318	NA	56	56	56
ENSG00000113734.17	BNIP1	0.356419	0.0122654	0.721527	0.0458828	0.148638	1.80016e-07	NA	27	27	27
ENSG00000131981.15	LGALS3	0.355846	0.0268556	0.721956	0.00652132	0.0434839	0.00636655	NA	16	16	16
ENSG00000145416.13	2001-03-01	0.355655	0.0164883	0.722099	0.0286541	0.127686	6.86113e-07	NA	27	27	27
ENSG00000176623.11	RMDN1	-0.355173	-0.023733	0.72246	0.0179491	0.220069	3.86576e-11	NA	17	17	17
ENSG00000117266.15	CDK18	0.354977	0.0281159	0.722607	0.00753841	0.0571783	0.00164851	NA	7	7	7
ENSG00000166546.13	BEAN1	0.354756	0.0216774	0.722772	0.025148	0.0754206	0.000257475	NA	43	43	43
ENSG00000008323.15	PLEKHG6	0.354445	0.0344721	0.723005	0.00470946	0.0671764	0.000598715	NA	6	6	6
ENSG00000133983.14	COX16	0.354394	0.0336588	0.723044	0.0075124	0.0663432	0.000731311	NA	15	15	15
ENSG00000144647.5	POMGNT2	-0.353876	-0.0227117	0.723432	0.0165353	0.123086	1.23332e-06	NA	12	12	12
ENSG00000143036.16	SLC44A3	-0.353614	-0.00916577	0.723629	0.103192	0.398985	1.67544e-21	NA	41	41	41
ENSG00000124508.16	BTN2A2	0.35345	0.0171155	0.723751	0.0248326	0.0798667	0.000161115	NA	56	56	56
ENSG00000221838.9	AP4M1	0.35317	0.0228916	0.723961	0.0155662	0.132035	8.46084e-07	NA	18	18	18
ENSG00000144843.11	ADPRH	0.35282	0.0155853	0.724223	0.013639	0.0746573	0.000322893	NA	68	68	68
ENSG00000162600.11	OMA1	0.352622	0.0350226	0.724372	0.00847746	0.144754	4.86952e-08	NA	24	24	24
ENSG00000033327.12	GAB2	-0.352554	-0.0160122	0.724423	0.0362256	0.155106	6.30944e-08	NA	44	44	44
ENSG00000111834.12	RSPH4A	0.351352	0.0220533	0.725325	0.0136709	0.0288526	0.0272552	NA	46	46	46
ENSG00000253686.1	LINC01484	-0.351225	-0.0196139	0.725419	0.0246063	0.16775	2.43747e-08	NA	15	15	15
ENSG00000152894.14	PTPRK	-0.350751	-0.055493	0.725775	0.00428404	0.0324396	0.0176815	NA	27	27	27
ENSG00000117425.13	PTCH2	-0.350538	-0.0341767	0.725935	0.00648757	0.034432	0.0156284	NA	19	19	19
ENSG00000140104.13	C14orf79	0.348894	0.0134087	0.727169	0.0446568	0.241271	1.61412e-12	NA	34	34	34
ENSG00000221944.6	TIGD1	-0.347625	-0.0440163	0.728122	0.0041143	0.0618236	0.00102127	NA	8	8	8
ENSG00000166037.10	CEP57	-0.34718	-0.0241209	0.728456	0.0164096	0.107568	1.2494e-05	NA	25	26	26
ENSG00000138639.17	ARHGAP24	-0.346853	-0.0244448	0.728702	0.0160133	0.138569	2.60497e-07	NA	11	11	11
ENSG00000001461.16	NIPAL3	-0.346655	-0.0464636	0.728851	0.00365724	0.0636161	0.000786529	NA	12	12	12
ENSG00000109738.10	GLRB	0.34641	0.0152626	0.729035	0.033288	0.0256942	0.0386829	NA	29	29	29
ENSG00000102781.13	KATNAL1	-0.346092	-0.0126445	0.729273	0.0584067	0.0247984	0.0377395	NA	111	111	111
ENSG00000183287.13	CCBE1	0.346041	0.0067544	0.729312	0.00883106	0.0272635	0.0199858	NA	33	33	33
ENSG00000197253.13	TPSB2	-0.344917	-0.0110275	0.730157	0.0243266	0.129189	8.75616e-07	NA	11	11	11
ENSG00000134369.15	NAV1	0.344906	0.0412147	0.730165	0.0147241	0.0240883	0.0441208	NA	30	30	30
ENSG00000171204.12	TMEM126B	-0.344776	-0.044842	0.730263	0.00394966	0.0244493	0.0440163	NA	19	19	19
ENSG00000204947.8	ZNF425	-0.344671	-0.0283945	0.730342	0.00949762	0.0749042	0.00022555	NA	10	10	10
ENSG00000127463.13	EMC1	-0.344227	-0.0241003	0.730676	0.0136381	0.105271	1.62922e-05	NA	34	34	34
ENSG00000214146.2	LINC02026	-0.344224	-0.0120054	0.730678	0.0465533	0.0461587	0.00423201	NA	36	36	36
ENSG00000234155.1	RP11-30P6.6	-0.343954	-0.00871577	0.730881	0.12551	0.410747	3.29095e-23	NA	36	36	36
ENSG00000197535.14	MYO5A	0.343794	0.031562	0.731002	0.00469043	0.0268986	0.0308668	NA	6	6	6
ENSG00000153291.15	SLC25A27	0.343527	0.0271926	0.731202	0.0090985	0.128403	1.38231e-06	NA	17	17	17
ENSG00000101307.15	SIRPB1	-0.342795	-0.00827215	0.731753	0.0974702	0.306775	1.50495e-16	NA	89	89	89
ENSG00000274922.1	RP11-88E10.5	-0.342554	-0.0159352	0.731934	0.0283164	0.281071	2.37351e-14	NA	3	3	3
ENSG00000124713.5	GNMT	0.342345	0.0133344	0.732091	0.0328137	0.303625	3.23551e-17	NA	58	58	58
ENSG00000232855.6	AF131217.1	-0.342285	-0.0478948	0.732136	0.00558788	0.024607	0.0422031	NA	12	12	12
ENSG00000144746.6	ARL6IP5	0.342228	0.0136925	0.732179	0.0416403	0.316993	2.1777e-16	NA	8	8	8
ENSG00000002834.17	LASP1	0.341917	0.0293387	0.732413	0.0082312	0.0669348	0.000698735	NA	5	5	5
ENSG00000144559.10	TAMM41	-0.341028	-0.00699216	0.733083	0.139459	0.400415	6.57094e-22	NA	21	21	21
ENSG00000105971.14	CAV2	0.341025	0.0239706	0.733085	0.018234	0.0288542	0.0278753	NA	94	94	94
ENSG00000021852.12	C8B	0.340573	0.0465751	0.733425	0.00369142	0.113325	5.02236e-06	NA	12	12	12
ENSG00000105607.12	GCDH	-0.340207	-0.0568156	0.7337	0.0022176	0.0692101	0.000444006	NA	6	6	6
ENSG00000134755.14	DSC2	-0.339574	-0.0405799	0.734177	0.00438926	0.0268032	0.0257337	NA	12	12	12
ENSG00000111877.17	MCM9	0.339246	0.0402579	0.734424	0.00521215	0.0694838	0.000530499	NA	23	23	23
ENSG00000089351.14	GRAMD1A	0.33914	0.0391034	0.734504	0.00594514	0.064419	0.000861802	NA	22	22	22
ENSG00000117643.14	MAN1C1	-0.338851	-0.0220614	0.734722	0.016774	0.125294	1.72746e-06	NA	17	17	17
ENSG00000164715.5	LMTK2	0.338504	0.0100548	0.734983	0.0684936	0.0374149	0.0117524	NA	174	174	174
ENSG00000111707.11	SUDS3	-0.338336	-0.0247119	0.73511	0.0118037	0.0641885	0.000908642	NA	22	22	22
ENSG00000132199.18	ENOSF1	-0.338332	-0.0140665	0.735113	0.0339137	0.33211	4.08109e-17	NA	12	12	12
ENSG00000204161.13	C10orf128	0.337008	0.012162	0.736111	0.027628	0.0975342	3.57886e-05	NA	45	45	45
ENSG00000187862.11	TTC24	-0.336973	-0.0257823	0.736137	0.00939399	0.0243947	0.0424934	NA	15	15	15
ENSG00000150403.17	TMCO3	-0.336843	-0.0319702	0.736235	0.00541031	0.067031	0.000639368	NA	13	13	13
ENSG00000177963.14	RIC8A	0.336466	0.0248132	0.736519	0.006959	0.0985729	3.12539e-05	NA	13	13	13
ENSG00000054690.13	PLEKHH1	0.336452	0.00956682	0.73653	0.0468995	0.17441	3.4927e-09	NA	20	20	20
ENSG00000237372.2	UNQ6494	-0.336218	-0.0145423	0.736706	0.0348247	0.128772	1.50359e-06	NA	22	22	22
ENSG00000065060.16	UHRF1BP1	-0.335592	-0.0108428	0.737179	0.0477631	0.285986	3.29681e-15	NA	29	29	29
ENSG00000153714.5	LURAP1L	-0.334842	-0.046794	0.737744	0.00403963	0.024259	0.0354147	NA	6	6	6
ENSG00000146243.13	IRAK1BP1	0.334829	0.0113036	0.737754	0.0503647	0.242463	6.69036e-13	NA	35	35	35
ENSG00000128310.2	GALR3	-0.334343	-0.0100368	0.73812	0.0600462	0.180096	4.24965e-09	NA	34	34	34
ENSG00000101746.15	NOL4	-0.334244	-0.0330947	0.738195	0.00644734	0.0827565	0.000132917	NA	20	20	20
ENSG00000163491.16	NEK10	-0.334127	-0.00782595	0.738284	0.0951471	0.196595	1.179e-09	NA	34	34	34
ENSG00000119147.9	C2orf40	0.333226	0.0351852	0.738964	0.00548622	0.0725487	0.000310939	NA	9	9	9
ENSG00000110076.18	NRXN2	-0.333184	-0.0161779	0.738995	0.0584956	0.221896	2.79943e-11	NA	62	62	62
ENSG00000120662.15	MTRF1	-0.333014	-0.0315672	0.739124	0.00729191	0.0349019	0.01477	NA	29	29	29
ENSG00000185332.6	TMEM105	0.332453	0.00801463	0.739547	0.0990265	0.337391	6.9534e-18	NA	45	45	45
ENSG00000105875.13	WDR91	-0.332247	-0.0143803	0.739702	0.0287307	0.0974534	1.33522e-05	NA	36	36	36
ENSG00000277352.1	KB-68A7.2	0.332157	0.0240133	0.739771	0.0126947	0.16112	1.48451e-08	NA	3	3	3
ENSG00000134365.12	CFHR4	-0.331848	-0.0162521	0.740004	0.0312634	0.223393	4.45233e-11	NA	30	30	30
ENSG00000185885.15	IFITM1	-0.330867	-0.0284402	0.740745	0.0100149	0.0372091	0.0110203	NA	19	19	19
ENSG00000205209.7	SCGB2B2	-0.330707	-0.0348977	0.740865	0.00461935	0.0521367	0.0026134	NA	10	10	10
ENSG00000173110.7	HSPA6	-0.329838	-0.0222312	0.741523	0.0165104	0.0517284	0.00238447	NA	19	19	19
ENSG00000171227.6	TMEM37	0.329457	0.021762	0.74181	0.013547	0.0273564	0.030919	NA	29	29	29
ENSG00000144214.9	LYG1	-0.329277	-0.0202457	0.741946	0.0167377	0.196448	6.97611e-10	NA	58	58	58
ENSG00000093000.18	NUP50	-0.328669	-0.0459999	0.742406	0.00279001	0.0211898	0.0444728	NA	14	14	14
ENSG00000138750.14	NUP54	0.328042	0.0159034	0.74288	0.0292358	0.20774	1.74655e-10	NA	20	20	20
ENSG00000075240.16	GRAMD4	0.327821	0.0245277	0.743047	0.0107063	0.140452	2.11142e-07	NA	13	13	13
ENSG00000187474.4	FPR3	0.327755	0.0603064	0.743097	0.00196046	0.0291954	0.0245783	NA	4	4	4
ENSG00000171943.11	SRGAP2C	0.327507	0.0105642	0.743284	0.0826957	0.31836	4.19993e-17	NA	16	18	18
ENSG00000240344.8	PPIL3	-0.327216	-0.00534607	0.743505	0.166856	0.515528	2.55314e-31	NA	61	61	61
ENSG00000235106.9	LINC00094	0.326366	0.0225227	0.744147	0.0139894	0.0862342	7.69872e-05	NA	21	21	21
ENSG00000064270.12	ATP2C2	0.325912	0.0137493	0.744491	0.029834	0.131628	1.10311e-06	NA	12	12	12
ENSG00000144021.2	CIAO1	0.325783	0.0256826	0.744589	0.00997713	0.140753	2.34726e-07	NA	9	9	9
ENSG00000197261.11	C6orf141	-0.325729	-0.0140586	0.744629	0.0400089	0.217147	1.13024e-10	NA	27	27	27
ENSG00000101363.12	MANBAL	-0.32557	-0.023846	0.744749	0.0117083	0.0693776	0.000329258	NA	9	9	9
ENSG00000227403.1	LINC01806	-0.325554	-0.00880633	0.744761	0.0917389	0.299743	2.47384e-15	NA	57	57	57
ENSG00000175773.12	RP11-121M22.1	0.325496	0.0148218	0.744806	0.0346565	0.139772	3.25313e-07	NA	76	76	76
ENSG00000156469.8	MTERF3	0.325232	0.0406867	0.745006	0.0039908	0.0652693	0.000646243	NA	3	3	3
ENSG00000167468.16	GPX4	0.324476	0.0270243	0.745578	0.00940578	0.120661	3.30451e-06	NA	10	10	10
ENSG00000163832.15	ELP6	-0.324282	-0.0333711	0.745724	0.00619606	0.0634029	0.000601393	NA	27	27	27
ENSG00000117834.12	SLC5A9	0.324197	0.01192	0.745789	0.0634766	0.2734	2.10879e-14	NA	64	64	64
ENSG00000197599.12	CCDC154	0.324121	0.0250023	0.745846	0.0108957	0.0375241	0.0119031	NA	20	20	20
ENSG00000121898.12	CPXM2	0.323729	0.00913778	0.746143	0.109045	0.28605	6.64617e-15	NA	46	46	46
ENSG00000172586.7	CHCHD1	-0.323626	-0.0409344	0.746221	0.00692715	0.0252314	0.0367878	NA	26	26	26
ENSG00000187627.14	RGPD1	-0.323241	-0.00854104	0.746513	0.115972	0.286667	9.88969e-15	NA	13	13	13
ENSG00000106125.14	MINDY4	-0.323154	-0.0125657	0.746578	0.045007	0.168797	1.56184e-08	NA	42	42	42
ENSG00000281404.1	LINC01176	-0.322872	-0.0191871	0.746792	0.0289431	0.212083	2.63774e-11	NA	14	14	14
ENSG00000205809.9	KLRC2	-0.322098	-0.0175361	0.747379	0.0174591	0.0376596	0.0115066	NA	18	18	18
ENSG00000135972.8	MRPS9	0.32177	0.0490891	0.747627	0.00254372	0.0404073	0.00561189	NA	44	44	44
ENSG00000021762.19	OSBPL5	-0.321739	-0.0229888	0.74765	0.00872822	0.0326128	0.0195436	NA	22	22	22
ENSG00000187546.13	AGMO	-0.321714	-0.0567687	0.747669	0.00181419	0.0397875	0.00847722	NA	23	23	23
ENSG00000116698.21	SMG7	-0.321682	-0.0328398	0.747693	0.00665942	0.0541442	0.0023882	NA	10	10	10
ENSG00000114200.9	BCHE	-0.321421	-0.0505172	0.747892	0.00425791	0.0530451	0.00215464	NA	36	36	36
ENSG00000174953.13	DHX36	-0.321267	-0.0863908	0.748008	0.000789519	0.0245007	0.0438818	NA	25	25	25
ENSG00000101311.15	FERMT1	-0.320946	-0.0291011	0.748252	0.00778368	0.0606818	0.00131339	NA	13	13	13
ENSG00000262468.5	LINC01569	0.320862	0.0298188	0.748315	0.00785266	0.0690526	0.000391326	NA	17	17	17
ENSG00000182584.4	ACTL10	0.320549	0.025901	0.748552	0.00842728	0.0230268	0.049229	NA	15	15	15
ENSG00000113360.16	DROSHA	-0.320304	-0.00919222	0.748738	0.0331583	0.143436	1.82041e-07	NA	44	44	44
ENSG00000081665.13	ZNF506	0.320239	0.0128159	0.748787	0.059244	0.210376	2.08651e-10	NA	28	29	29
ENSG00000203880.11	PCMTD2	-0.318996	-0.0125521	0.74973	0.0345642	0.186408	2.79203e-09	NA	20	20	20
ENSG00000113296.14	THBS4	-0.318788	-0.0680515	0.749887	0.00132058	0.0419321	0.00756165	NA	1	1	1
ENSG00000152056.16	AP1S3	0.318651	0.0338231	0.749992	0.00807051	0.030774	0.0225921	NA	19	19	19
ENSG00000164414.17	SLC35A1	0.318395	0.0524627	0.750185	0.0025226	0.0276479	0.0314226	NA	6	6	6
ENSG00000166788.9	SAAL1	0.318335	0.037054	0.75023	0.00446	0.040185	0.00893406	NA	17	17	17
ENSG00000083123.14	BCKDHB	-0.318256	-0.0709065	0.75029	0.00135067	0.0269087	0.0326426	NA	27	27	27
ENSG00000189233.11	NUGGC	0.316102	0.020368	0.751925	0.0125384	0.14665	1.32328e-07	NA	27	27	27
ENSG00000171467.15	ZNF318	-0.315187	-0.0531463	0.75262	0.00173493	0.0377544	0.0105068	NA	3	3	3
ENSG00000164221.12	CCDC112	-0.315174	-0.0152904	0.75263	0.0256995	0.119556	1.18152e-06	NA	27	27	27
ENSG00000172785.18	CBWD1	0.314042	0.0207802	0.753489	0.0154494	0.356007	3.34856e-19	NA	13	18	18
ENSG00000152683.14	SLC30A6	0.313512	0.0476176	0.753892	0.00281252	0.0273751	0.0313812	NA	15	15	15
ENSG00000248441.6	LINC01197	0.313355	0.0332296	0.754011	0.0069022	0.0586272	0.00140387	NA	17	17	17
ENSG00000165568.17	AKR1E2	-0.312978	-0.0117631	0.754298	0.0564723	0.19046	1.53846e-09	NA	29	29	29
ENSG00000101115.12	SALL4	0.312631	0.018695	0.754561	0.0159073	0.0811475	0.000154942	NA	31	31	31
ENSG00000144369.12	FAM171B	-0.312458	-0.0193994	0.754693	0.00452919	0.0363353	0.0117032	NA	5	5	5
ENSG00000164597.13	COG5	-0.31152	-0.0777179	0.755406	0.00191385	0.0545955	0.00218121	NA	4	4	4
ENSG00000251584.1	RP11-440I14.3	-0.311099	-0.0238328	0.755725	0.0118155	0.111706	2.65663e-06	NA	7	7	7
ENSG00000172116.21	CD8B	-0.311049	-0.026037	0.755763	0.0121969	0.0427276	0.00671713	NA	13	14	14
ENSG00000152348.15	ATG10	0.310803	0.00554871	0.75595	0.217279	0.410026	2.37832e-24	NA	124	124	124
ENSG00000131845.14	ZNF304	0.309814	0.0132627	0.756703	0.0344157	0.185059	3.34449e-09	NA	6	6	6
ENSG00000242247.10	ARFGAP3	0.309362	0.0744074	0.757047	0.00122322	0.0295262	0.0260107	NA	18	18	18
ENSG00000078808.16	SDF4	-0.308915	-0.019574	0.757386	0.00943803	0.0301127	0.024508	NA	28	28	28
ENSG00000188282.12	RUFY4	-0.307353	-0.00704472	0.758575	0.087104	0.0467089	0.00494759	NA	101	101	101
ENSG00000198826.10	ARHGAP11A	0.306694	0.0244505	0.759076	0.0106176	0.0579937	0.00148532	NA	25	25	25
ENSG00000189129.13	PLAC9	0.306363	0.016559	0.759328	0.0197722	0.153196	4.17428e-08	NA	24	24	24
ENSG00000108639.7	SYNGR2	0.306262	0.0496302	0.759405	0.00262611	0.118032	4.28665e-06	NA	13	13	13
ENSG00000204172.12	AGAP9	-0.30616	-0.010007	0.759483	0.0235291	0.35169	4.07761e-19	NA	21	48	48
ENSG00000137285.9	TUBB2B	-0.305626	-0.0084669	0.759889	0.0779124	0.264175	1.09428e-13	NA	8	8	8
ENSG00000183281.14	PLGLB1	-0.305193	-0.00756674	0.760219	0.153956	0.369987	1.78319e-19	NA	37	37	37
ENSG00000166394.14	CYB5R2	0.30498	0.0174963	0.760381	0.0294086	0.0648764	0.000521454	NA	36	36	36
ENSG00000164266.10	SPINK1	-0.304833	-0.0144296	0.760494	0.0186568	0.0238864	0.0472975	NA	43	43	43
ENSG00000118263.14	KLF7	0.304412	0.0323872	0.760814	0.0225444	0.0376155	0.00893192	NA	19	19	19
ENSG00000127328.21	RAB3IP	0.303867	0.00424266	0.761229	0.0394049	0.0490579	0.00307592	NA	52	52	52
ENSG00000189157.13	FAM47E	-0.303357	-0.0106283	0.761618	0.0752725	0.311317	1.02755e-15	NA	46	46	46
ENSG00000271715.1	CTD-2256P15.5	0.302885	0.0116686	0.761978	0.0297303	0.0345259	0.013225	NA	40	40	40
ENSG00000185404.16	SP140L	-0.302331	-0.0548102	0.7624	0.00177056	0.0399113	0.00697663	NA	5	5	5
ENSG00000171033.12	PKIA	0.301662	0.0411508	0.762909	0.00333936	0.043807	0.00637189	NA	1	1	1
ENSG00000138792.9	ENPEP	-0.301544	-0.0152961	0.763	0.0122308	0.0251375	0.0409235	NA	34	34	34
ENSG00000059122.16	FLYWCH1	-0.300752	-0.00556732	0.763604	0.228185	0.605109	3.95864e-40	NA	15	15	15
ENSG00000116957.12	TBCE	0.300547	0.0144377	0.76376	0.0292296	0.160633	4.94322e-08	NA	15	15	15
ENSG00000158955.10	WNT9B	-0.300143	-0.0172589	0.764068	0.0172727	0.0563775	0.00198918	NA	26	26	26
ENSG00000153317.14	ASAP1	-0.299767	-0.0413133	0.764355	0.00317422	0.0575964	0.00121054	NA	9	9	9
ENSG00000065621.14	GSTO2	0.299273	0.0115475	0.764732	0.0522041	0.134923	5.93598e-07	NA	47	47	47
ENSG00000105983.20	LMBR1	-0.299156	-0.0163637	0.764821	0.0191349	0.11034	7.76997e-06	NA	25	25	25
ENSG00000269486.2	CTC-360G5.9	-0.299085	-0.0125369	0.764875	0.0549999	0.127705	4.04091e-07	NA	93	94	94
ENSG00000137221.14	TJAP1	0.298278	0.0295974	0.765491	0.00830485	0.106654	1.18368e-05	NA	15	15	15
ENSG00000189362.11	NEMP2	-0.298091	-0.0199582	0.765634	0.0137568	0.0341315	0.0162919	NA	37	37	37
ENSG00000227107.1	AC096574.5	0.297636	0.0243203	0.765981	0.0101297	0.0536659	0.0022934	NA	7	7	7
ENSG00000070214.15	SLC44A1	0.297495	0.0642169	0.766088	0.00266017	0.0430098	0.00663493	NA	18	18	18
ENSG00000177646.18	ACAD9	-0.297285	-0.0236208	0.766249	0.0128035	0.0605698	0.000444791	NA	17	17	17
ENSG00000177042.14	TMEM80	-0.296535	-0.0237882	0.766821	0.00940989	0.139463	5.17198e-07	NA	7	7	7
ENSG00000131558.14	EXOC4	0.296518	0.0184358	0.766834	0.0185515	0.148565	5.7815e-08	NA	75	75	75
ENSG00000181074.3	OR52N4	-0.296282	-0.0129418	0.767014	0.0303219	0.0239237	0.0439281	NA	78	78	78
ENSG00000272156.1	RP11-477N3.1	0.29626	0.0100706	0.767031	0.0527903	0.126124	9.59344e-07	NA	49	49	49
ENSG00000169607.12	CKAP2L	-0.295923	-0.0285297	0.767289	0.00768172	0.0263301	0.0363115	NA	52	52	52
ENSG00000265750.1	RP11-799B12.4	-0.295766	-0.0204612	0.767409	0.0119434	0.0358069	0.012955	NA	42	42	42
ENSG00000079156.16	OSBPL6	0.29482	0.0155188	0.768131	0.0206847	0.138635	4.02906e-07	NA	19	19	19
ENSG00000271868.1	RP11-1293J14.1	0.294553	0.0288984	0.768336	0.00958333	0.0325231	0.0192566	NA	11	11	11
ENSG00000160294.10	MCM3AP	-0.294195	-0.0232556	0.768609	0.00639808	0.0412291	0.0076528	NA	45	45	45
ENSG00000196132.11	MYT1	0.29388	0.024808	0.768849	0.0118001	0.0975278	2.5272e-05	NA	5	5	5
ENSG00000267272.5	LINC01140	0.292929	0.0159804	0.769576	0.020756	0.0739436	0.000156891	NA	33	33	33
ENSG00000114859.15	CLCN2	-0.291234	-0.0147368	0.770872	0.02638	0.03753	0.0101916	NA	24	24	24
ENSG00000127366.5	TAS2R5	0.290762	0.0222616	0.771233	0.0132112	0.0281769	0.0275522	NA	12	14	14
ENSG00000233590.1	RP11-153K11.3	-0.290589	-0.0114783	0.771366	0.0441246	0.323098	8.13449e-18	NA	17	17	17
ENSG00000139908.14	TSSK4	-0.290534	-0.0281359	0.771408	0.00558194	0.0519802	0.00278044	NA	10	10	10
ENSG00000225880.5	LINC00115	-0.290278	-0.0205896	0.771604	0.0183064	0.202983	2.83945e-10	NA	4	4	4
ENSG00000110074.10	FOXRED1	-0.289912	-0.00627608	0.771884	0.140803	0.494846	2.59064e-30	NA	75	75	75
ENSG00000138771.14	SHROOM3	-0.289584	-0.0165508	0.772135	0.0147368	0.137123	6.67004e-07	NA	35	35	35
ENSG00000007516.13	BAIAP3	-0.289415	-0.034983	0.772263	0.00644071	0.0309986	0.0198192	NA	11	11	11
ENSG00000100577.18	GSTZ1	-0.289319	-0.0146103	0.772337	0.0354051	0.271811	7.96344e-15	NA	53	53	53
ENSG00000129965.13	INS-IGF2	-0.288942	-0.0977747	0.772625	0.000460572	0.0358018	0.0142271	NA	10	10	10
ENSG00000226251.5	RP11-15I11.3	-0.287989	-0.0354312	0.773355	0.00493467	0.0315119	0.0217072	NA	7	7	7
ENSG00000128039.10	SRD5A3	-0.287948	-0.00722337	0.773387	0.160754	0.295892	4.27385e-15	NA	96	96	96
ENSG00000176209.11	SMIM19	0.287793	0.0218985	0.773505	0.00949076	0.186416	3.61612e-09	NA	19	19	19
ENSG00000183291.15	SELENOF	-0.28753	-0.0555939	0.773707	0.00180265	0.0877541	8.43814e-05	NA	26	26	26
ENSG00000104899.7	AMH	0.286643	0.0114215	0.774386	0.0445852	0.0988981	2.61623e-05	NA	18	18	18
ENSG00000187741.14	FANCA	0.286492	0.00928932	0.774501	0.0542073	0.231813	6.32547e-12	NA	22	22	22
ENSG00000162851.7	TFB2M	0.286351	0.052706	0.774609	0.00189666	0.0355746	0.0115788	NA	7	7	7
ENSG00000162365.11	CYP4A22	0.285508	0.0369227	0.775255	0.00371248	0.129374	1.51105e-06	NA	11	11	11
ENSG00000139344.7	AMDHD1	-0.285002	-0.0152596	0.775642	0.0103696	0.0434215	0.0066173	NA	26	26	26
ENSG00000088888.17	MAVS	0.284872	0.0206204	0.775742	0.0136441	0.166205	2.76869e-08	NA	8	8	8
ENSG00000133104.12	SPG20	-0.284476	-0.012388	0.776046	0.0359426	0.0920388	6.28012e-05	NA	38	38	38
ENSG00000185920.15	PTCH1	-0.284274	-0.0442472	0.776201	0.00281677	0.0240076	0.0389978	NA	5	5	5
ENSG00000112996.10	MRPS30	-0.284168	-0.0402324	0.776282	0.00316709	0.0610698	0.0011792	NA	6	6	6
ENSG00000154889.16	MPPE1	-0.284165	-0.017501	0.776284	0.0169296	0.169994	1.83454e-08	NA	11	11	11
ENSG00000157873.17	TNFRSF14	-0.283248	-0.00952418	0.776986	0.00504031	0.0463379	0.0051225	NA	26	26	26
ENSG00000170113.15	NIPA1	-0.282747	0.000456991	0.777371	0.00715311	0.229317	1.07819e-11	NA	29	53	53
ENSG00000167699.13	GLOD4	0.282628	0.0140115	0.777462	0.0333483	0.0741495	0.0003728	NA	58	58	58
ENSG00000260306.1	RP11-645C24.5	-0.282195	-0.0148257	0.777794	0.0267631	0.102457	1.30998e-05	NA	22	23	23
ENSG00000145545.11	SRD5A1	0.281839	0.0200311	0.778067	0.010211	0.121925	2.2803e-06	NA	33	33	33
ENSG00000151725.11	CENPU	0.281363	0.00571934	0.778432	0.0903548	0.0297361	0.0261989	NA	150	150	150
ENSG00000031691.6	CENPQ	-0.28123	-0.0133054	0.778534	0.030955	0.128439	2.88722e-07	NA	44	44	44
ENSG00000277587.1	CTD-3116E22.8	0.280796	0.0201272	0.778867	0.0136711	0.128447	1.59088e-06	NA	50	50	50
ENSG00000260633.1	RP11-375I20.6	-0.280283	-0.02057	0.779261	0.0125057	0.14315	3.55414e-07	NA	19	19	19
ENSG00000276023.4	DUSP14	0.280235	0.0099289	0.779297	0.0400991	0.0479273	0.00421458	NA	63	63	63
ENSG00000185745.9	IFIT1	0.279951	0.0230037	0.779515	0.0129475	0.0428348	0.00682773	NA	54	54	54
ENSG00000253199.1	LINC02153	0.279626	0.00705141	0.779764	0.0965619	0.329202	1.79356e-17	NA	21	21	21
ENSG00000101224.17	CDC25B	0.279277	0.0272175	0.780032	0.00846044	0.0754136	0.000237057	NA	17	17	17
ENSG00000251323.2	RP11-452H21.4	-0.278854	-0.0232073	0.780357	0.00897618	0.0487216	0.00382898	NA	19	19	19
ENSG00000166974.12	MAPRE2	-0.278555	-0.0192634	0.780586	0.0163363	0.0945049	2.13138e-05	NA	13	13	13
ENSG00000140284.10	SLC27A2	0.278379	0.0199759	0.780721	0.0105694	0.168408	2.17509e-08	NA	21	21	21
ENSG00000089220.4	PEBP1	-0.277677	-0.077335	0.781261	0.000784292	0.0423549	0.00765777	NA	5	5	5
ENSG00000165392.9	WRN	0.277332	0.0316156	0.781525	0.0108651	0.133885	6.76822e-07	NA	31	31	31
ENSG00000111696.11	NT5DC3	-0.277049	-0.00777178	0.781742	0.122438	0.366791	9.21297e-20	NA	32	32	32
ENSG00000176386.8	CDC26	-0.276555	-0.0343969	0.782122	0.00430611	0.0452195	0.00485635	NA	11	11	11
ENSG00000253147.5	RP11-369E15.4	0.276128	0.00587052	0.78245	0.12148	0.37028	4.89417e-20	NA	22	22	22
ENSG00000196576.14	PLXNB2	0.276049	0.0182871	0.782511	0.0136404	0.0559458	0.00175413	NA	18	18	18
ENSG00000196159.11	FAT4	0.275876	0.0151101	0.782643	0.0176633	0.0829013	0.00011073	NA	34	34	34
ENSG00000174788.9	PCP2	-0.27573	-0.0327924	0.782755	0.00492664	0.0504078	0.0032368	NA	22	22	22
ENSG00000171160.17	MORN4	0.275354	0.0144802	0.783045	0.0256792	0.194451	5.03318e-10	NA	42	42	42
ENSG00000142657.20	PGD	-0.275186	-0.0153973	0.783173	0.0257607	0.0756355	0.000261295	NA	64	64	64
ENSG00000183255.11	PTTG1IP	0.27456	0.00884466	0.783654	0.0785443	0.314077	4.68962e-16	NA	24	24	24
ENSG00000100209.9	HSCB	-0.274249	-0.0402021	0.783893	0.00684773	0.13137	4.79562e-07	NA	25	25	25
ENSG00000121454.5	LHX4	-0.273214	-0.0150823	0.784689	0.0231845	0.187825	2.13124e-09	NA	7	7	7
ENSG00000165389.6	SPTSSA	0.2727	0.0110128	0.785084	0.0409944	0.231894	1.35171e-11	NA	13	13	13
ENSG00000154134.14	ROBO3	-0.272492	-0.0282661	0.785243	0.006417	0.0764556	0.000233138	NA	37	37	37
ENSG00000160447.6	PKN3	-0.27108	-0.00326615	0.786329	0.241016	0.516073	1.02655e-32	NA	5	5	5
ENSG00000104825.16	NFKBIB	-0.270807	-0.00999704	0.786539	0.0419326	0.327313	1.50013e-17	NA	20	20	20
ENSG00000261600.1	RP11-575H3.1	-0.27005	-0.00823706	0.787122	0.0754081	0.202163	5.02691e-10	NA	4	4	4
ENSG00000105392.15	CRX	-0.269686	-0.0213519	0.787402	0.0116197	0.0260507	0.0345508	NA	25	25	25
ENSG00000102924.11	CBLN1	0.268009	0.0091077	0.788692	0.0537107	0.187458	2.97358e-09	NA	24	24	24
ENSG00000170500.12	LONRF2	0.267049	0.0131571	0.789432	0.0135377	0.061065	0.00108827	NA	10	10	10
ENSG00000128655.16	PDE11A	0.26683	0.0131961	0.7896	0.0285174	0.0936153	4.69254e-05	NA	63	63	63
ENSG00000164241.13	C5orf63	0.266494	0.0311338	0.789859	0.00625043	0.0312953	0.0219431	NA	26	26	26
ENSG00000143515.16	ATP8B2	-0.266234	-0.150793	0.790059	0.000226951	0.0325375	0.0171389	NA	4	4	4
ENSG00000164061.4	BSN	0.266219	0.00751582	0.79007	0.0733177	0.184655	2.67251e-09	NA	36	36	36
ENSG00000270127.2	RP11-526I2.5	-0.266203	-0.00504689	0.790083	0.161432	0.44754	2.80325e-26	NA	20	20	20
ENSG00000139197.10	PEX5	0.26585	0.0143563	0.790355	0.0309536	0.263881	9.54787e-14	NA	29	29	29
ENSG00000162951.10	LRRTM1	0.2646	0.0266193	0.791318	0.00635927	0.0290208	0.0270692	NA	11	11	11
ENSG00000179562.2	GCC1	0.264205	0.0115489	0.791622	0.0345942	0.13429	8.17758e-07	NA	56	56	56
ENSG00000130024.14	PHF10	0.263854	0.0171643	0.791893	0.0423662	0.0609724	0.00124472	NA	42	42	42
ENSG00000188997.7	KCTD21	-0.263592	-0.015572	0.792095	0.0208957	0.0790313	0.000163876	NA	43	43	43
ENSG00000124641.15	MED20	0.263581	0.0100022	0.792103	0.0343427	0.0797752	8.28719e-05	NA	34	34	34
ENSG00000160284.14	SPATC1L	-0.263293	-0.00458459	0.792324	0.150077	0.374129	3.20572e-20	NA	40	40	40
ENSG00000172795.15	DCP2	-0.262102	-0.0088175	0.793243	0.0460222	0.136478	6.87357e-07	NA	80	80	80
ENSG00000152217.16	SETBP1	0.262023	0.0165389	0.793304	0.0255727	0.0635047	0.000868083	NA	95	95	95
ENSG00000244733.5	RP11-506M13.3	-0.261902	-0.00893928	0.793397	0.0788236	0.309394	3.14337e-16	NA	23	23	23
ENSG00000127324.8	TSPAN8	0.261748	0.0116118	0.793516	0.0321913	0.156725	4.57547e-08	NA	32	32	32
ENSG00000085465.12	OVGP1	-0.261533	-0.0314389	0.793682	0.00406095	0.0630149	0.000861179	NA	18	18	18
ENSG00000115423.18	DNAH6	-0.261247	-0.013871	0.793902	0.031383	0.21473	1.67866e-11	NA	35	35	35
ENSG00000263874.2	LINC00672	-0.261053	-0.0100408	0.794051	0.0338742	0.170139	6.9836e-09	NA	51	51	51
ENSG00000139624.12	CERS5	-0.260828	-0.0220549	0.794225	0.0243434	0.0314579	0.0203966	NA	52	52	52
ENSG00000115459.17	ELMOD3	0.259075	0.0264631	0.795578	0.00429613	0.0281946	0.0279232	NA	25	25	25
ENSG00000153363.12	LINC00467	0.25886	0.0137849	0.795744	0.0144189	0.0683666	0.000614785	NA	29	29	29
ENSG00000142856.16	ITGB3BP	0.258719	0.00491047	0.795852	0.179536	0.473368	2.37391e-27	NA	46	46	46
ENSG00000272333.5	KMT2B	-0.258597	-0.0412475	0.795946	0.00343093	0.0413072	0.00785065	NA	18	18	18
ENSG00000078369.17	GNB1	-0.258572	-0.0407425	0.795966	0.00191807	0.053403	0.0023513	NA	16	16	16
ENSG00000099800.7	TIMM13	0.258478	0.0129088	0.796038	0.018571	0.236959	1.0029e-11	NA	34	34	34
ENSG00000092020.10	PPP2R3C	-0.257647	-0.0119135	0.79668	0.0290867	0.224027	3.11581e-11	NA	13	13	13
ENSG00000241973.10	PI4KA	0.256645	0.0173436	0.797453	0.00980211	0.0566648	0.00172386	NA	44	45	45
ENSG00000100263.13	RHBDD3	0.25664	0.0268808	0.797457	0.00261065	0.0242278	0.0455434	NA	11	11	11
ENSG00000146909.7	NOM1	-0.255324	-0.0349048	0.798473	0.00387959	0.0607921	0.00118105	NA	5	5	5
ENSG00000133962.7	CATSPERB	-0.255075	-0.00787543	0.798665	0.0841635	0.0522778	0.00270722	NA	68	68	68
ENSG00000179256.2	SMCO3	-0.255	-0.0176659	0.798723	0.0122127	0.114768	2.36172e-06	NA	48	48	48
ENSG00000232629.8	HLA-DQB2	-0.254818	-0.00803028	0.798864	0.124483	0.363452	5.80094e-19	NA	26	26	26
ENSG00000058729.10	RIOK2	-0.254534	-0.0244123	0.799083	0.00577297	0.0386086	0.00985996	NA	25	25	25
ENSG00000173610.12	UGT2A1	0.253128	0.00231253	0.800169	0.101994	0.216402	7.4562e-11	NA	52	53	53
ENSG00000134905.16	CARS2	-0.252858	-0.0104644	0.800378	0.0325137	0.176683	6.59397e-09	NA	47	47	47
ENSG00000067606.16	PRKCZ	0.251512	0.0221421	0.801419	0.00777241	0.0482354	0.00381576	NA	7	7	7
ENSG00000129187.14	DCTD	-0.251209	-0.00978966	0.801652	0.0466581	0.156428	6.67965e-08	NA	54	54	54
ENSG00000155530.2	LRGUK	-0.251036	-0.00939868	0.801786	0.0433466	0.150419	1.37232e-07	NA	19	19	19
ENSG00000251580.1	RP11-539L10.3	0.251029	0.0126429	0.801792	0.0356213	0.0918813	4.93757e-05	NA	40	40	40
ENSG00000131844.15	MCCC2	0.249714	0.0480857	0.802809	0.00192675	0.0839926	7.17236e-05	NA	8	8	8
ENSG00000104472.9	CHRAC1	-0.248907	-0.0200972	0.803433	0.0135705	0.0832279	0.00011091	NA	22	22	22
ENSG00000085741.12	WNT11	0.248804	0.0249747	0.803512	0.00579947	0.0803006	0.000181575	NA	4	4	4
ENSG00000106327.12	TFR2	0.248725	0.0316066	0.803574	0.00427903	0.0840854	0.000108912	NA	13	13	13
ENSG00000140105.17	WARS	-0.248434	-0.0101406	0.803799	0.0291475	0.135773	6.22524e-07	NA	94	94	94
ENSG00000242578.1	RP11-469J4.3	0.248013	0.01277	0.804125	0.0241154	0.0843539	4.0631e-05	NA	8	8	8
ENSG00000163993.6	S100P	0.247267	0.02083	0.804701	0.00988936	0.0566436	0.00178659	NA	15	15	15
ENSG00000272382.1	CTD-2035E11.4	-0.247172	-0.00383896	0.804775	0.0388631	0.0471676	0.00451985	NA	63	63	63
ENSG00000137462.6	TLR2	0.24627	0.0186225	0.805473	0.0180608	0.0625837	0.000778666	NA	60	60	60
ENSG00000126216.13	TUBGCP3	-0.245772	-0.0244048	0.805859	0.00622073	0.0904674	6.87413e-05	NA	12	12	12
ENSG00000162852.13	CNST	0.245476	0.0198902	0.806088	0.0120352	0.0495936	0.00380484	NA	29	29	29
ENSG00000168421.12	RHOH	-0.244788	-0.0199509	0.806621	0.0147903	0.06292	0.000922509	NA	32	32	32
ENSG00000160961.11	ZNF333	-0.244753	-0.0156857	0.806648	0.0253784	0.0382957	0.0110757	NA	45	45	45
ENSG00000124422.11	USP22	-0.244472	-0.0142643	0.806865	0.00732654	0.0685088	0.000617575	NA	16	16	16
ENSG00000008394.12	MGST1	0.244184	0.0168864	0.807088	0.00878528	0.0584896	0.00108369	NA	21	21	21
ENSG00000120549.17	KIAA1217	0.244043	0.0111247	0.807197	0.0316604	0.0416089	0.00778321	NA	88	88	88
ENSG00000083290.19	ULK2	0.243707	0.0142804	0.807458	0.0190539	0.157593	5.49038e-08	NA	8	8	8
ENSG00000167720.12	SRR	0.243565	0.00652444	0.807568	0.0689544	0.217802	7.14428e-12	NA	23	23	23
ENSG00000196584.2	XRCC2	0.243067	0.0156662	0.807953	0.0143742	0.116264	3.88589e-06	NA	10	10	10
ENSG00000254999.3	BRK1	-0.242722	-0.0556936	0.808221	0.00108491	0.0376769	0.011369	NA	10	10	10
ENSG00000119559.15	C19orf25	-0.242618	-0.0413207	0.808301	0.00276037	0.0332968	0.0178431	NA	15	15	15
ENSG00000133019.11	CHRM3	0.241929	0.00670772	0.808835	0.0673641	0.0952462	4.04951e-05	NA	63	63	63
ENSG00000161944.16	ASGR2	0.241869	0.026439	0.808882	0.00548844	0.145091	2.8104e-07	NA	8	8	8
ENSG00000197498.12	RPF2	0.241748	0.0235589	0.808976	0.00674235	0.0754001	0.000262545	NA	12	12	12
ENSG00000007908.15	SELE	0.241316	0.00367219	0.80931	0.126461	0.267919	1.48083e-13	NA	109	109	109
ENSG00000164010.13	ERMAP	0.241133	0.0135665	0.809452	0.0201475	0.131586	1.00062e-06	NA	29	29	29
ENSG00000163684.11	RPP14	-0.24112	-0.0127221	0.809462	0.0363241	0.201742	5.45979e-10	NA	24	24	24
ENSG00000112685.13	EXOC2	0.240901	0.0176919	0.809632	0.0114376	0.068313	0.000346658	NA	23	23	23
ENSG00000080345.17	RIF1	0.240351	0.0212234	0.810058	0.00709745	0.0638159	0.000878136	NA	19	19	19
ENSG00000128833.12	MYO5C	0.239962	0.0107106	0.810359	0.0235692	0.144744	3.57146e-08	NA	3	3	3
ENSG00000152669.8	CCNO	-0.239729	-0.0133399	0.81054	0.0182127	0.0908501	6.05352e-05	NA	29	29	29
ENSG00000198598.6	MMP17	0.239137	0.0285696	0.810999	0.00799278	0.0572473	0.00160367	NA	4	4	4
ENSG00000172340.14	SUCLG2	0.23856	0.028144	0.811447	0.00434417	0.101554	2.08384e-05	NA	8	8	8
ENSG00000171495.16	MROH2B	0.237512	0.00635649	0.81226	0.110034	0.35017	6.51398e-19	NA	33	33	33
ENSG00000167723.14	TRPV3	-0.237306	-0.00587554	0.81242	0.156592	0.389169	5.4043e-21	NA	27	27	27
ENSG00000010270.13	STARD3NL	0.237109	0.0254966	0.812572	0.00535141	0.0262884	0.0330975	NA	31	31	31
ENSG00000130312.6	MRPL34	-0.236857	-0.0161489	0.812768	0.0201152	0.201445	3.33745e-10	NA	10	10	10
ENSG00000110171.19	TRIM3	-0.236731	-0.0192852	0.812866	0.00879903	0.106878	1.52508e-05	NA	6	6	6
ENSG00000267726.1	CTD-2526M8.2	0.23648	0.00827207	0.81306	0.047611	0.324674	6.14488e-17	NA	30	30	30
ENSG00000111850.10	SMIM8	-0.235967	-0.0143061	0.813458	0.0172532	0.171919	5.35397e-09	NA	5	5	5
ENSG00000251432.6	RP11-420A23.1	-0.235909	-0.0630413	0.813504	0.00200408	0.029459	0.025099	NA	19	19	19
ENSG00000171723.15	GPHN	0.235327	0.0142054	0.813955	0.0184491	0.055147	0.00223418	NA	29	29	29
ENSG00000013573.16	DDX11	-0.235317	-0.00352207	0.813963	0.309744	0.690003	3.3492e-52	NA	78	79	79
ENSG00000196072.11	BLOC1S2	0.234557	0.00961588	0.814553	0.0208592	0.202124	4.19068e-10	NA	53	53	53
ENSG00000168936.10	TMEM129	0.234544	0.0297607	0.814562	0.00406205	0.0511883	0.00291673	NA	15	15	15
ENSG00000272459.1	RP11-1277A3.3	0.234455	0.0282332	0.814632	0.00467781	0.0331198	0.0177709	NA	5	5	5
ENSG00000260850.1	RP11-437L7.1	-0.234008	-0.0139412	0.814979	0.0150686	0.0450298	0.00467913	NA	37	37	37
ENSG00000198000.11	NOL8	0.233705	0.0175425	0.815214	0.0156325	0.0637895	0.00100994	NA	58	58	58
ENSG00000283033.1	RP11-219A15.5	-0.233624	-0.00535874	0.815277	0.138581	0.427144	5.97906e-24	NA	20	20	20
ENSG00000253764.1	RP11-439C15.4	-0.233436	-0.012278	0.815423	0.01943	0.206719	1.61602e-10	NA	27	27	27
ENSG00000111670.14	GNPTAB	0.233031	0.016745	0.815737	0.017322	0.0499765	0.0032289	NA	40	40	40
ENSG00000215251.3	FASTKD5	0.23285	0.0327035	0.815878	0.00442697	0.0342054	0.0149252	NA	21	21	21
ENSG00000004059.10	ARF5	-0.23205	-0.0251084	0.816499	0.00640895	0.0611467	0.00124617	NA	41	41	41
ENSG00000162777.16	DENND2D	-0.231291	-0.00435353	0.817089	0.0493558	0.110721	3.56083e-06	NA	40	40	40
ENSG00000272279.1	RP11-157J24.2	0.23061	0.00622001	0.817618	0.104065	0.322326	1.53309e-16	NA	32	32	32
ENSG00000130948.9	HSD17B3	-0.229802	-0.0156664	0.818245	0.0185422	0.207125	2.57653e-10	NA	41	41	41
ENSG00000166446.14	CDYL2	0.229195	0.027064	0.818717	0.00421037	0.0261422	0.0369619	NA	13	13	13
ENSG00000259820.1	AC083843.1	0.229191	0.0153233	0.81872	0.00822201	0.127459	1.37161e-06	NA	8	8	8
ENSG00000119227.7	PIGZ	-0.229155	-0.0061782	0.818749	0.0863509	0.316206	3.90597e-16	NA	50	50	50
ENSG00000153936.16	HS2ST1	0.228941	0.0180002	0.818915	0.00495382	0.0335284	0.0161548	NA	45	45	45
ENSG00000138134.11	STAMBPL1	-0.228262	-0.0451362	0.819443	0.00163906	0.0633392	0.000984978	NA	3	3	3
ENSG00000197497.10	ZNF665	0.227807	0.0101029	0.819796	0.0169808	0.0392896	0.00649571	NA	7	7	7
ENSG00000183309.11	ZNF623	-0.227469	-0.0239979	0.820059	0.00547861	0.0386401	0.0109745	NA	32	32	32
ENSG00000100299.17	ARSA	-0.226826	-0.0048123	0.820559	0.120976	0.416218	1.39618e-23	NA	18	18	18
ENSG00000198355.4	PIM3	0.226645	0.0205386	0.8207	0.00752065	0.105242	1.77703e-05	NA	19	19	19
ENSG00000196247.11	ZNF107	-0.226158	-0.00629103	0.821079	0.168276	0.440147	4.232e-25	NA	20	20	20
ENSG00000172456.17	FGGY	0.225914	0.0109845	0.821268	0.0310075	0.0393102	0.00978451	NA	70	70	70
ENSG00000167461.11	RAB8A	0.225845	0.0415976	0.821322	0.00180148	0.0342246	0.0155532	NA	32	32	32
ENSG00000123415.15	SMUG1	0.225457	0.0163471	0.821624	0.0108712	0.177792	8.39707e-09	NA	4	4	4
ENSG00000173209.22	AHSA2	-0.225339	-0.0127605	0.821716	0.0186194	0.216258	4.44246e-11	NA	25	25	25
ENSG00000236008.1	LINC01814	-0.225104	-0.00490083	0.821898	0.112441	0.323169	6.03977e-17	NA	21	21	21
ENSG00000060138.12	YBX3	-0.224162	-0.0120207	0.822631	0.015164	0.114159	5.47358e-06	NA	28	28	28
ENSG00000236039.2	AC017060.1	0.223946	0.00930785	0.8228	0.0333121	0.042526	0.00662898	NA	28	28	28
ENSG00000051009.10	FAM160A2	0.223642	0.0246765	0.823036	0.00921663	0.120914	2.00645e-06	NA	21	21	21
ENSG00000067365.14	METTL22	-0.222185	-0.0119269	0.82417	0.0221659	0.0723018	0.000402594	NA	24	24	24
ENSG00000180353.10	HCLS1	0.22217	0.0308707	0.824182	0.00243229	0.0720088	0.000437363	NA	24	24	24
ENSG00000170260.8	ZNF212	-0.221995	-0.033123	0.824317	0.00292302	0.0831466	0.000122021	NA	1	1	1
ENSG00000137673.8	MMP7	-0.221807	-0.0104449	0.824464	0.0277389	0.0777404	0.000130429	NA	22	22	22
ENSG00000042317.16	SPATA7	0.221712	0.0133049	0.824538	0.0185667	0.190197	7.96265e-10	NA	14	14	14
ENSG00000143850.13	PLEKHA6	0.221575	0.0228029	0.824645	0.00661415	0.0609454	0.000564246	NA	7	7	7
ENSG00000180376.16	CCDC66	-0.220584	-0.0116829	0.825416	0.0198728	0.17313	5.96174e-09	NA	24	24	24
ENSG00000109270.12	LAMTOR3	-0.2199	-0.00643014	0.825949	0.0581457	0.0354565	0.0141674	NA	165	165	165
ENSG00000075826.16	SEC31B	0.219672	0.0172783	0.826126	0.0168242	0.0327745	0.0192107	NA	99	99	99
ENSG00000164978.17	NUDT2	0.21914	0.00427588	0.826541	0.204943	0.556467	8.24711e-35	NA	55	55	55
ENSG00000148935.10	GAS2	-0.218921	-0.0145566	0.826712	0.0158102	0.259536	2.1091e-13	NA	31	31	31
ENSG00000158865.12	SLC5A11	-0.218752	-0.0104394	0.826843	0.0210433	0.137334	4.58834e-07	NA	20	20	20
ENSG00000259359.1	RP11-327J17.2	-0.218271	-0.00863765	0.827218	0.0262547	0.0753797	0.000243393	NA	62	62	62
ENSG00000048471.13	SNX29	0.218052	0.0189486	0.827389	0.00865766	0.0318802	0.0206433	NA	14	14	14
ENSG00000273139.1	XXbac-B444P24.14	-0.217754	-0.0070308	0.827621	0.0498794	0.0284464	0.0295672	NA	38	38	38
ENSG00000159674.11	SPON2	-0.217753	-0.0286061	0.827621	0.00570919	0.0287736	0.0255394	NA	9	9	9
ENSG00000075239.13	ACAT1	0.216744	0.025689	0.828408	0.00413545	0.0912439	6.91641e-05	NA	7	7	7
ENSG00000260693.1	AC026150.8	0.216575	0.00777108	0.828539	0.0488143	0.117157	2.81517e-06	NA	50	50	50
ENSG00000107020.9	PLGRKT	0.216548	0.0241456	0.828561	0.00600907	0.0329205	0.0142294	NA	8	8	8
ENSG00000153246.12	PLA2R1	0.216494	0.00931671	0.828603	0.00788753	0.0466558	0.00421363	NA	32	32	32
ENSG00000158406.4	HIST1H4H	-0.215351	-0.00647813	0.829493	0.0417968	0.180024	3.34572e-09	NA	31	31	31
ENSG00000070718.11	AP3M2	-0.215198	-0.00959932	0.829613	0.0423715	0.149972	6.27481e-08	NA	45	45	45
ENSG00000157036.12	EXOG	0.214461	0.0192464	0.830187	0.00889067	0.0763313	0.000243382	NA	27	27	27
ENSG00000182648.11	LINC01006	0.214123	0.0102275	0.830452	0.0336627	0.142222	4.2472e-07	NA	61	61	61
ENSG00000106049.8	HIBADH	-0.213185	-0.0306205	0.831183	0.00607104	0.0671051	0.000622944	NA	39	39	39
ENSG00000069702.10	TGFBR3	0.21305	0.0152001	0.831288	0.00806557	0.0314317	0.0218721	NA	30	30	30
ENSG00000112902.11	SEMA5A	0.212747	0.0171865	0.831524	0.00863899	0.0376673	0.0111909	NA	82	82	82
ENSG00000056558.10	TRAF1	-0.210675	-0.0398497	0.833141	0.0016558	0.0580572	0.00151816	NA	23	23	23
ENSG00000078814.15	MYH7B	0.209893	0.0347601	0.833751	0.00810682	0.038318	0.00959485	NA	46	46	46
ENSG00000148341.17	SH3GLB2	-0.209187	-0.02632	0.834302	0.00429584	0.138389	4.62753e-07	NA	4	4	4
ENSG00000110911.14	SLC11A2	0.208261	0.0022672	0.835025	0.0456708	0.168882	1.80471e-08	NA	65	65	65
ENSG00000131467.10	PSME3	0.207749	0.0259157	0.835425	0.00142506	0.0217431	0.048234	NA	25	25	25
ENSG00000261889.1	RP11-473M20.16	0.20734	0.0201517	0.835744	0.0302196	0.0574922	0.00108542	NA	23	23	23
ENSG00000125485.17	DDX31	-0.206404	-0.00475487	0.836476	0.10317	0.4566	1.9269e-27	NA	17	17	17
ENSG00000170892.10	TSEN34	-0.205706	-0.0247024	0.837021	0.00582683	0.0845922	0.000124387	NA	17	17	17
ENSG00000187815.9	ZFP69	0.204968	0.000400918	0.837597	0.0486715	0.0632678	0.00101024	NA	52	52	52
ENSG00000167646.13	DNAAF3	-0.204961	-0.00486237	0.837602	0.0938541	0.232662	1.54606e-11	NA	42	42	42
ENSG00000206503.12	HLA-A	-0.203982	-0.00661395	0.838368	0.0349724	0.209443	5.31258e-11	NA	44	46	46
ENSG00000277135.1	RP11-327J17.9	0.203737	0.0189893	0.838559	0.00943223	0.145349	1.48384e-07	NA	13	13	13
ENSG00000272727.1	RP11-142A22.4	0.203385	0.00486069	0.838834	0.103121	0.251963	1.13446e-12	NA	26	26	26
ENSG00000153904.18	DDAH1	-0.202674	-0.00455603	0.83939	0.116501	0.480438	7.81618e-29	NA	39	39	39
ENSG00000272848.1	RP1-137D17.2	0.202021	0.00948041	0.839901	0.035709	0.0808496	8.44933e-05	NA	27	27	27
ENSG00000139352.3	ASCL1	0.201522	0.0307907	0.84029	0.00337073	0.0305462	0.0222907	NA	5	5	5
ENSG00000174514.12	MFSD4A	0.201176	0.0118205	0.840561	0.0243601	0.115643	4.84935e-06	NA	35	35	35
ENSG00000206384.10	COL6A6	-0.200348	-0.00939082	0.841209	0.0374458	0.0463623	0.00457022	NA	48	48	48
ENSG00000198732.10	SMOC1	0.199842	0.0166093	0.841605	0.00742773	0.0956903	3.52934e-05	NA	18	18	18
ENSG00000184009.9	ACTG1	-0.198467	-0.0112316	0.84268	0.0197306	0.135929	3.70258e-07	NA	22	22	22
ENSG00000005812.10	FBXL3	-0.198396	-0.0422013	0.842736	0.00147278	0.0409063	0.00829474	NA	2	2	2
ENSG00000007129.17	CEACAM21	-0.197551	-0.0094459	0.843396	0.0431907	0.0336714	0.0155957	NA	50	51	51
ENSG00000273448.1	RP11-166O4.6	0.197394	0.0125164	0.843519	0.0189998	0.175524	9.97862e-09	NA	74	75	75
ENSG00000078043.15	PIAS2	0.197296	0.0135475	0.843596	0.0149967	0.0482947	0.00348515	NA	25	25	25
ENSG00000215440.11	NPEPL1	-0.196439	-0.0104293	0.844267	0.0219916	0.189087	2.28711e-09	NA	37	37	37
ENSG00000254997.3	KRTAP5-9	-0.196407	-0.0109531	0.844291	0.0213952	0.0814838	0.000176052	NA	33	33	33
ENSG00000176945.16	MUC20	0.19639	0.00860916	0.844305	0.0580557	0.265673	6.84814e-14	NA	29	30	30
ENSG00000168283.13	BMI1	-0.195246	-0.0231356	0.8452	0.00337817	0.0600729	0.000919278	NA	7	7	7
ENSG00000182544.8	MFSD5	0.195005	0.0276609	0.845389	0.00179987	0.0232046	0.0476756	NA	7	7	7
ENSG00000186638.16	KIF24	0.194832	0.0137943	0.845524	0.014284	0.0444638	0.00634067	NA	15	15	15
ENSG00000110367.11	DDX6	0.194139	0.00414697	0.846067	0.0505681	0.185027	3.25852e-09	NA	85	85	85
ENSG00000089177.18	KIF16B	0.193782	0.0109764	0.846347	0.0197467	0.193335	7.16229e-10	NA	18	18	18
ENSG00000116586.11	LAMTOR2	-0.192611	-0.037452	0.847263	0.00188733	0.0257509	0.03699	NA	4	4	4
ENSG00000138785.14	INTS12	-0.192444	-0.00994366	0.847394	0.00950041	0.0471851	0.00423061	NA	32	32	32
ENSG00000145781.8	COMMD10	0.192028	0.0279422	0.847721	0.00299668	0.0261845	0.0366452	NA	13	13	13
ENSG00000197978.9	GOLGA6L9	-0.19062	-0.00629075	0.848824	0.0785031	0.182571	2.75009e-09	NA	40	40	40
ENSG00000089154.10	GCN1	-0.190438	-0.023926	0.848966	0.00460265	0.0361394	0.0122105	NA	21	21	21
ENSG00000249267.6	LINC00939	-0.190318	-0.00381417	0.84906	0.0383757	0.232916	1.17449e-11	NA	79	79	79
ENSG00000198040.10	ZNF84	0.189928	0.00742715	0.849365	0.0042808	0.0977459	2.74194e-05	NA	23	24	24
ENSG00000137760.14	ALKBH8	-0.189514	-0.0149485	0.84969	0.0228455	0.0985649	3.03298e-05	NA	25	25	25
ENSG00000204644.9	ZFP57	-0.188743	-0.00320627	0.850294	0.246531	0.533734	3.9478e-33	NA	49	49	49
ENSG00000203791.14	METTL10	-0.18714	-0.0064319	0.851551	0.058751	0.360356	4.21952e-19	NA	36	36	36
ENSG00000185619.18	PCGF3	0.187094	0.00690399	0.851587	0.0661885	0.245476	2.63465e-12	NA	27	27	27
ENSG00000100991.11	TRPC4AP	-0.186532	-0.0127289	0.852027	0.011001	0.0442887	0.00477621	NA	33	33	33
ENSG00000108592.16	FTSJ3	-0.186475	-0.00880949	0.852072	0.0267779	0.277549	6.60868e-15	NA	53	53	53
ENSG00000267673.6	FDX2	-0.186448	-0.0139574	0.852094	0.0299199	0.0341091	0.0164075	NA	48	48	48
ENSG00000082269.16	FAM135A	0.185957	0.0447079	0.852478	0.00333662	0.0386618	0.00896063	NA	52	52	52
ENSG00000140043.11	PTGR2	-0.185401	-0.00554227	0.852915	0.0557002	0.343993	7.85319e-18	NA	53	54	54
ENSG00000122642.10	FKBP9	-0.185314	-0.0131552	0.852983	0.0156109	0.0730447	0.000351512	NA	42	42	42
ENSG00000272823.1	RP11-295M18.6	0.184387	0.00866025	0.85371	0.0294721	0.101914	1.28693e-05	NA	10	10	10
ENSG00000185168.5	LINC00482	-0.183077	-0.00715982	0.854738	0.0274207	0.0687309	0.00061328	NA	44	44	44
ENSG00000110203.8	FOLR3	-0.182945	-0.00451571	0.854841	0.0606772	0.150252	1.12973e-07	NA	65	65	65
ENSG00000165887.11	ANKRD2	-0.182917	-0.0134025	0.854863	0.0228235	0.0242983	0.0395035	NA	20	20	20
ENSG00000163568.14	AIM2	0.182293	0.00421833	0.855353	0.0771387	0.0491492	0.00353948	NA	103	103	103
ENSG00000130489.14	SCO2	0.182236	0.00552786	0.855397	0.021794	0.10539	1.05885e-05	NA	18	18	18
ENSG00000163811.11	WDR43	0.178388	0.0558238	0.858418	0.000496712	0.0276141	0.0283116	NA	6	6	6
ENSG00000117226.11	GBP3	-0.177997	-0.00341523	0.858725	0.154653	0.475519	2.80076e-28	NA	22	22	22
ENSG00000178401.14	DNAJC22	0.177897	0.0128737	0.858804	0.0174308	0.0894317	7.77968e-05	NA	48	48	48
ENSG00000176401.5	EID2B	-0.177147	-0.0137718	0.859393	0.0307565	0.0270483	0.0316518	NA	60	60	60
ENSG00000139835.13	GRTP1	-0.17658	-0.0106673	0.859838	0.0167397	0.218253	1.63755e-11	NA	22	22	22
ENSG00000133985.2	TTC9	-0.176227	-0.0035712	0.860115	0.0369588	0.205409	3.27224e-10	NA	22	22	22
ENSG00000166965.12	RCCD1	0.175797	0.00906968	0.860453	0.0220061	0.0776133	0.000221374	NA	50	50	50
ENSG00000206560.11	ANKRD28	0.175553	0.051224	0.860645	0.000695805	0.0431643	0.00715262	NA	15	15	15
ENSG00000271119.1	CTD-2012J19.3	0.174117	0.0209608	0.861773	0.0040815	0.0624164	0.000977091	NA	2	2	2
ENSG00000156299.13	TIAM1	0.173734	0.0158189	0.862075	0.0136311	0.10247	1.62604e-05	NA	14	14	14
ENSG00000230555.2	RP11-517P14.2	0.172578	0.00943934	0.862983	0.0208466	0.0677831	0.000493407	NA	31	31	31
ENSG00000187824.8	TMEM220	0.171457	0.0054654	0.863864	0.0668658	0.400081	3.99068e-22	NA	44	44	44
ENSG00000136147.17	PHF11	0.171114	0.0100653	0.864134	0.0205591	0.169221	2.1002e-08	NA	37	37	37
ENSG00000126262.4	FFAR2	-0.170006	-0.0259948	0.865006	0.00256676	0.0354959	0.0138283	NA	2	2	2
ENSG00000020922.12	MRE11	-0.169991	-0.00589127	0.865017	0.0916983	0.346944	3.50671e-18	NA	40	40	40
ENSG00000174652.17	ZNF266	-0.16999	-0.00348917	0.865018	0.176409	0.631152	6.27963e-45	NA	64	64	64
ENSG00000163710.7	PCOLCE2	0.169516	0.0134588	0.865391	0.00689969	0.0253063	0.0406495	NA	3	3	3
ENSG00000188573.7	FBLL1	0.168894	0.00223747	0.86588	0.273571	0.41305	4.96528e-23	NA	120	120	120
ENSG00000253910.2	PCDHGB2	-0.167208	-0.00436948	0.867207	0.0267803	0.0682433	0.000553543	NA	30	30	30
ENSG00000137207.11	YIPF3	-0.167074	-0.000306791	0.867312	0.00292294	0.0662374	0.000727904	NA	16	16	16
ENSG00000113643.8	RARS	0.165635	0.0147323	0.868444	0.0154904	0.0369727	0.0125663	NA	53	53	53
ENSG00000083838.15	ZNF446	0.165537	0.00802721	0.868521	0.028239	0.0998678	2.49357e-05	NA	44	44	44
ENSG00000133048.12	CHI3L1	0.165116	0.0112474	0.868852	0.0140684	0.0951774	2.54087e-05	NA	12	12	12
ENSG00000171503.11	ETFDH	-0.164644	-0.0227438	0.869224	0.00260311	0.0663694	0.000504504	NA	17	17	17
ENSG00000007933.12	FMO3	0.164586	0.0193236	0.86927	0.0113436	0.0381977	0.0109602	NA	60	60	60
ENSG00000152778.8	IFIT5	-0.164357	-0.00872877	0.86945	0.0183996	0.12034	2.0137e-06	NA	9	9	9
ENSG00000241186.9	TDGF1	0.164342	0.0175877	0.869462	0.00627717	0.0292665	0.0268966	NA	20	20	20
ENSG00000166716.9	ZNF592	0.163749	0.0125999	0.869929	0.00864806	0.0636866	0.00080547	NA	15	15	15
ENSG00000236078.1	LINC01447	0.163355	0.0069465	0.870239	0.0442037	0.239545	2.26879e-13	NA	16	16	16
ENSG00000186854.10	TRABD2A	0.163271	0.00304538	0.870305	0.054385	0.153256	8.69845e-08	NA	36	36	36
ENSG00000152240.12	HAUS1	0.162452	0.0130634	0.87095	0.0103676	0.0701997	0.000278727	NA	8	8	8
ENSG00000123892.11	RAB38	-0.16213	-0.00568855	0.871204	0.0591277	0.128976	1.26955e-06	NA	25	25	25
ENSG00000255394.4	C8orf49	0.161367	0.00560661	0.871805	0.0279401	0.137789	4.99578e-07	NA	15	15	15
ENSG00000187764.11	SEMA4D	-0.160615	-0.0221208	0.872396	0.00332992	0.041491	0.00667622	NA	8	8	8
ENSG00000178662.15	CSRNP3	-0.160453	-0.0121656	0.872525	0.00730312	0.0333499	0.0165503	NA	28	28	28
ENSG00000076554.15	TPD52	0.160147	0.0246781	0.872765	0.00372519	0.0468132	0.00469933	NA	24	24	24
ENSG00000151806.13	GUF1	-0.15958	-0.00838816	0.873212	0.0223166	0.196092	9.95509e-10	NA	29	29	29
ENSG00000173432.10	SAA1	-0.15952	-0.0142585	0.873259	0.00285313	0.0245141	0.0419634	NA	31	31	31
ENSG00000177025.3	C19orf18	-0.159422	-0.0141766	0.873337	0.0099125	0.0331188	0.0181334	NA	21	21	21
ENSG00000077458.12	FAM76B	0.159188	0.0115404	0.873521	0.0058691	0.033403	0.0127674	NA	15	15	15
ENSG00000088179.8	PTPN4	-0.158984	-0.0142692	0.873681	0.0103552	0.0946427	4.36808e-05	NA	25	25	25
ENSG00000256269.7	HMBS	0.157702	0.00828936	0.874692	0.0216368	0.160648	2.01663e-08	NA	18	18	18
ENSG00000115446.11	UNC50	0.157516	0.00578706	0.874838	0.0640824	0.28655	1.95872e-14	NA	41	41	41
ENSG00000142632.16	ARHGEF19	0.15712	0.00422151	0.875151	0.118921	0.444109	4.92484e-25	NA	15	15	15
ENSG00000043514.15	TRIT1	-0.156953	-0.00957427	0.875282	0.0167622	0.172024	6.72908e-09	NA	10	10	10
ENSG00000100075.9	SLC25A1	-0.156354	-0.0206747	0.875754	0.00413042	0.0244906	0.0428938	NA	19	19	19
ENSG00000125337.16	KIF25	-0.155442	-0.0135062	0.876473	0.00912768	0.110567	8.18443e-06	NA	16	16	16
ENSG00000230724.9	LINC01001	-0.155079	-0.00587585	0.876759	0.0128812	0.0361866	0.0135842	NA	5	5	5
ENSG00000157106.16	SMG1	0.155024	0.0245248	0.876802	0.00305557	0.0688376	0.000563841	NA	19	19	19
ENSG00000189068.9	VSTM1	-0.154865	-0.0057207	0.876928	0.0439298	0.095534	4.22808e-05	NA	32	32	32
ENSG00000143198.12	MGST3	-0.15447	-0.0146331	0.877239	0.00644062	0.0490933	0.00378998	NA	16	16	16
ENSG00000183431.11	SF3A3	-0.154355	-0.0204899	0.87733	0.00705796	0.0649165	0.000854438	NA	19	19	19
ENSG00000105364.13	MRPL4	0.153587	0.000558225	0.877935	0.0230227	0.0582688	0.00118585	NA	64	64	64
ENSG00000138111.14	MFSD13A	-0.15298	-0.00429241	0.878414	0.0540508	0.220904	5.04844e-11	NA	57	57	57
ENSG00000166685.11	COG1	-0.15212	-0.016058	0.879092	0.00754436	0.0440847	0.00537171	NA	42	42	42
ENSG00000274414.1	RP5-965G21.4	-0.152011	-0.0134199	0.879179	0.0137198	0.0440657	0.00483223	NA	29	29	29
ENSG00000135517.6	MIP	0.150755	0.0177064	0.880169	0.00591281	0.0671622	0.000706141	NA	3	3	3
ENSG00000203668.2	CHML	-0.150275	-0.00915987	0.880548	0.0556315	0.0495418	0.00293138	NA	99	99	99
ENSG00000106009.15	BRAT1	-0.150097	-0.0271193	0.880688	0.00257735	0.0310861	0.020713	NA	12	12	12
ENSG00000111450.13	STX2	-0.147905	-0.00384993	0.882418	0.0698341	0.324379	6.12856e-17	NA	27	27	27
ENSG00000242611.2	AC093627.8	0.147801	0.00915554	0.8825	0.0179034	0.0895768	6.11926e-05	NA	3	3	3
ENSG00000141437.8	SLC25A52	0.147531	0.00464048	0.882713	0.068612	0.0864388	0.000114087	NA	93	93	93
ENSG00000274523.4	RCC1L	-0.146944	-0.00780123	0.883176	0.0107089	0.0340387	0.0122939	NA	22	22	22
ENSG00000273014.1	RP11-225B17.2	-0.146566	-0.00262015	0.883474	0.0640298	0.0379717	0.0109901	NA	142	142	142
ENSG00000140623.13	2012-09-01	0.146275	0.00689442	0.883705	0.0258141	0.134528	7.34135e-07	NA	11	11	11
ENSG00000090238.11	YPEL3	0.14606	0.0136624	0.883874	0.00750428	0.0677844	0.000586147	NA	21	21	21
ENSG00000154277.12	UCHL1	-0.145944	-0.0224918	0.883966	0.00600968	0.0255208	0.0389381	NA	14	14	14
ENSG00000240038.6	AMY2B	0.145924	0.00779312	0.883982	0.00786533	0.102272	1.62322e-05	NA	43	43	43
ENSG00000259807.1	RP11-426C22.4	-0.145691	-0.0125064	0.884165	0.0090701	0.0352396	0.0141764	NA	13	13	13
ENSG00000172782.11	FADS6	-0.144357	-0.0051795	0.885218	0.0582397	0.317588	3.72653e-17	NA	18	18	18
ENSG00000246523.7	RP11-736K20.6	-0.144241	-0.00900434	0.88531	0.0158952	0.0427151	0.00649555	NA	26	26	26
ENSG00000164880.15	INTS1	0.143655	0.00740845	0.885773	0.0207759	0.200206	8.13195e-10	NA	7	7	7
ENSG00000159398.15	CES5A	-0.143573	-0.0147778	0.885837	0.0189952	0.0484462	0.00407676	NA	47	47	47
ENSG00000140859.15	KIFC3	0.143493	0.0087412	0.885901	0.00721244	0.139897	1.56036e-07	NA	13	13	13
ENSG00000169087.10	HSPBAP1	-0.143023	-0.0153075	0.886272	0.00830954	0.0700989	0.000551981	NA	22	22	22
ENSG00000140995.16	DEF8	-0.142958	-0.011166	0.886323	0.0340689	0.150071	1.37195e-07	NA	32	32	32
ENSG00000178297.12	TMPRSS9	0.142637	0.00192501	0.886576	0.0509107	0.181577	5.93102e-09	NA	33	33	33
ENSG00000112667.12	DNPH1	0.142067	0.0079	0.887027	0.00820579	0.0482082	0.00392699	NA	32	32	32
ENSG00000070601.9	FRMPD1	0.141772	0.0124098	0.88726	0.00738071	0.0621227	0.000967587	NA	17	17	17
ENSG00000183346.6	C10orf107	0.141729	0.0101288	0.887294	0.012012	0.031227	0.0171559	NA	15	15	15
ENSG00000115604.10	IL18R1	-0.141638	-0.00964967	0.887366	0.0148185	0.111334	8.58599e-06	NA	23	23	23
ENSG00000134250.19	NOTCH2	-0.141358	-0.0123843	0.887587	0.0165795	0.130263	5.8282e-07	NA	53	53	53
ENSG00000127586.16	CHTF18	-0.140825	-0.0356835	0.888008	0.00114781	0.025069	0.036646	NA	3	3	3
ENSG00000143355.15	LHX9	-0.140135	-1.47891e-05	0.888553	0.0790968	0.0596546	0.00124713	NA	47	47	47
ENSG00000129167.9	TPH1	-0.140049	-0.0121704	0.888622	0.00986788	0.0354574	0.0137905	NA	9	9	9
ENSG00000121270.15	ABCC11	-0.139973	-0.00284077	0.888682	0.101527	0.388686	8.28427e-21	NA	75	75	75
ENSG00000151689.12	INPP1	0.139966	0.022783	0.888687	0.00254589	0.0437565	0.0056086	NA	45	45	45
ENSG00000173614.13	NMNAT1	0.139802	0.00812701	0.888816	0.0160115	0.0362307	0.0131708	NA	38	38	38
ENSG00000197362.14	ZNF786	0.138263	0.00332889	0.890033	0.092948	0.393546	1.709e-21	NA	41	41	41
ENSG00000153822.13	KCNJ16	-0.138242	-0.00947467	0.890049	0.0145792	0.094695	4.63022e-05	NA	27	27	27
ENSG00000078246.16	TULP3	0.138098	0.0174152	0.890163	0.00389746	0.0455868	0.0052089	NA	37	37	37
ENSG00000067066.16	SP100	0.137854	0.00804256	0.890356	0.00632814	0.0518308	0.00305267	NA	22	22	22
ENSG00000236499.2	LINC00896	-0.137634	-0.00737926	0.89053	0.0198558	0.0552856	0.00214163	NA	18	18	18
ENSG00000159128.14	IFNGR2	-0.137509	-0.00782236	0.890629	0.0177634	0.0382363	0.010182	NA	62	62	62
ENSG00000147874.10	HAUS6	-0.137473	-0.016205	0.890657	0.00441767	0.0263388	0.035082	NA	6	6	6
ENSG00000104957.13	CCDC130	-0.13612	-0.0166431	0.891726	0.00360025	0.0523423	0.00241236	NA	21	21	21
ENSG00000100243.20	CYB5R3	-0.134944	-0.0177134	0.892656	0.0186627	0.124283	1.78467e-06	NA	65	65	65
ENSG00000003147.17	ICA1	0.134888	0.00209259	0.8927	0.304139	0.61835	6.80647e-43	NA	8	8	8
ENSG00000171509.15	RXFP1	0.134171	-0.00621741	0.893267	0.0209196	0.0497544	0.00333346	NA	67	67	67
ENSG00000159228.12	CBR1	0.13362	0.00720562	0.893703	0.0215931	0.217022	3.00338e-11	NA	70	70	70
ENSG00000150281.6	CTF1	0.13329	0.0104468	0.893964	0.00471155	0.0526576	0.00218164	NA	6	6	6
ENSG00000197822.10	OCLN	-0.131875	-0.00965812	0.895083	0.0259937	0.0814021	0.000129043	NA	35	35	35
ENSG00000103479.15	RBL2	0.131124	0.0115922	0.895678	0.0162355	0.210002	2.06397e-10	NA	65	65	65
ENSG00000198208.11	RPS6KL1	-0.130963	-0.0303302	0.895805	0.00110816	0.0357434	0.0148163	NA	5	5	5
ENSG00000172594.12	SMPDL3A	-0.130787	-0.00927114	0.895944	0.0242328	0.0503938	0.00352946	NA	77	77	77
ENSG00000188257.10	PLA2G2A	0.130617	0.00561343	0.896078	0.0391866	0.182275	2.31909e-09	NA	30	30	30
ENSG00000136141.14	LRCH1	0.130413	0.00782542	0.89624	0.0171617	0.0998724	2.4216e-05	NA	32	32	32
ENSG00000231824.3	AKAIN1	-0.129949	-0.00590639	0.896606	0.0272468	0.167407	1.4903e-08	NA	7	7	7
ENSG00000107521.18	HPS1	0.12929	0.0140746	0.897128	0.0152086	0.107235	1.10432e-05	NA	29	29	29
ENSG00000120675.5	DNAJC15	-0.129209	-0.00245121	0.897192	0.175155	0.494015	9.17424e-30	NA	24	24	24
ENSG00000113303.11	BTNL8	0.128966	0.00329991	0.897385	0.059304	0.0529307	0.00262839	NA	54	54	54
ENSG00000182134.15	TDRKH	0.128807	0.000964965	0.897511	0.0531507	0.132462	1.14821e-06	NA	72	72	72
ENSG00000255455.2	RP11-890B15.3	-0.128751	-0.00826055	0.897555	0.0157373	0.16541	1.68753e-08	NA	13	13	13
ENSG00000143185.3	XCL2	-0.128563	-0.011343	0.897704	0.0063874	0.0554796	0.00190648	NA	10	10	10
ENSG00000253821.1	RP11-246K15.1	-0.128218	-0.00905175	0.897976	0.0149718	0.0352519	0.00986438	NA	33	33	33
ENSG00000125630.15	POLR1B	-0.127309	-0.00531482	0.898696	0.0533764	0.363194	4.5841e-20	NA	22	22	22
ENSG00000214087.8	ARL16	0.126912	0.00212493	0.89901	0.11284	0.543934	6.40061e-35	NA	36	36	36
ENSG00000186001.12	LRCH3	0.12593	0.00302056	0.899787	0.0267807	0.0734012	0.000179591	NA	19	19	19
ENSG00000177868.11	SVBP	0.125504	0.00867512	0.900124	0.0150903	0.109984	6.41486e-06	NA	24	24	24
ENSG00000118596.11	SLC16A7	0.125436	0.00479313	0.900179	0.0331601	0.22137	5.45817e-11	NA	81	81	81
ENSG00000178149.16	DALRD3	-0.124977	-0.0106526	0.900542	0.0107091	0.0580021	0.0013018	NA	26	27	27
ENSG00000165271.16	NOL6	0.124275	0.0168152	0.901098	0.00687558	0.116568	3.42159e-06	NA	29	29	29
ENSG00000196704.11	AMZ2	-0.124201	-0.0128856	0.901156	0.0104939	0.131426	1.16657e-06	NA	13	13	13
ENSG00000273582.1	RP11-426C22.7	0.123396	0.0019179	0.901793	0.184398	0.43757	2.44874e-24	NA	50	50	50
ENSG00000251615.3	RP11-774O3.3	-0.122924	-0.00376171	0.902167	0.0354548	0.187299	1.58287e-09	NA	18	18	18
ENSG00000118197.13	DDX59	0.122121	0.0109171	0.902803	0.0174427	0.164512	2.70599e-08	NA	19	19	19
ENSG00000183513.8	COA5	0.121789	0.0108523	0.903066	0.0116163	0.0458054	0.00512805	NA	47	47	47
ENSG00000188199.10	NUTM2B	-0.121344	-0.00424988	0.903419	0.154987	0.169188	1.12925e-08	NA	62	62	62
ENSG00000184986.10	TMEM121	-0.121315	-0.0102007	0.903441	0.0107013	0.0964154	1.92665e-05	NA	12	12	12
ENSG00000149292.16	TTC12	0.121288	0.00181031	0.903463	0.175406	0.287766	1.12923e-15	NA	124	124	124
ENSG00000256660.5	CLEC12B	-0.120801	-0.00680449	0.903848	0.0199822	0.0763876	0.000224285	NA	7	7	7
ENSG00000101310.14	SEC23B	-0.120741	-0.0167827	0.903896	0.00227284	0.0548213	0.00216922	NA	21	21	21
ENSG00000162384.13	C1orf123	-0.120528	-0.00828258	0.904065	0.0121594	0.0663057	0.000368231	NA	26	26	26
ENSG00000131165.14	CHMP1A	0.119898	0.0195877	0.904564	0.00212869	0.0359843	0.0127428	NA	3	3	3
ENSG00000083828.15	ZNF586	0.119675	0.00912377	0.90474	0.0117056	0.116876	3.45056e-06	NA	8	8	8
ENSG00000167608.11	TMC4	-0.119311	-0.00439419	0.905029	0.0901914	0.158256	3.81868e-08	NA	35	35	35
ENSG00000172113.8	NME6	-0.119095	-0.004791	0.9052	0.0263939	0.180007	3.54059e-09	NA	52	52	52
ENSG00000143194.12	MAEL	-0.118768	-0.007272	0.905459	0.0179622	0.0649187	0.000704189	NA	19	19	19
ENSG00000073169.13	SELENOO	-0.118077	-0.0022061	0.906007	0.0497969	0.256693	6.85646e-13	NA	48	48	48
ENSG00000174839.12	DENND6A	-0.117897	-0.0264891	0.90615	0.00124335	0.0251501	0.0338389	NA	1	1	1
ENSG00000170627.10	GTSF1	-0.117484	-0.00438638	0.906477	0.0909078	0.123611	1.8084e-06	NA	51	51	51
ENSG00000102547.18	CAB39L	0.117141	0.0187571	0.906748	0.0344217	0.144206	1.22086e-07	NA	63	63	63
ENSG00000225765.1	LINC01831	-0.116786	-0.00720369	0.90703	0.0156532	0.0792156	0.000211584	NA	15	15	15
ENSG00000198538.10	ZNF28	-0.116564	-0.00598028	0.907206	0.0461792	0.0767414	0.000282164	NA	46	46	46
ENSG00000174007.7	CEP19	0.116226	0.00105131	0.907473	0.06722	0.140529	4.97903e-07	NA	63	63	63
ENSG00000113231.13	PDE8B	0.115098	0.0022579	0.908368	0.194962	0.174487	1.01028e-08	NA	109	109	109
ENSG00000109511.11	ANXA10	-0.1148	-0.0046086	0.908603	0.0447578	0.2328	5.82401e-12	NA	44	44	44
ENSG00000185608.8	MRPL40	-0.114419	-0.013828	0.908906	0.00992789	0.0959868	3.33219e-05	NA	32	32	32
ENSG00000165929.12	TC2N	0.113967	0.00445045	0.909264	0.0303761	0.168023	4.37771e-09	NA	14	14	14
ENSG00000100603.13	SNW1	-0.113811	-0.00295259	0.909388	0.00249437	0.0606899	0.00117545	NA	15	15	15
ENSG00000157379.13	DHRS1	-0.113801	-0.0244347	0.909396	0.00581587	0.146668	1.91906e-07	NA	39	39	39
ENSG00000140950.15	TLDC1	0.113779	0.006647	0.909413	0.0243547	0.120144	3.35762e-06	NA	38	38	38
ENSG00000169855.19	ROBO1	-0.113494	-0.00387762	0.909639	0.0248537	0.0314049	0.0211953	NA	102	102	102
ENSG00000253301.5	LINC01606	0.112556	0.00175236	0.910383	0.189984	0.418779	2.07194e-23	NA	82	82	82
ENSG00000141956.13	PRDM15	0.112122	0.0122642	0.910727	0.0113415	0.105486	1.36956e-05	NA	10	10	10
ENSG00000084764.10	MAPRE3	-0.11192	-0.020303	0.910887	0.00195301	0.026283	0.0323224	NA	1	1	1
ENSG00000179698.13	WDR97	0.111802	0.00674064	0.91098	0.0943015	0.240532	3.48141e-12	NA	55	55	55
ENSG00000128340.14	RAC2	0.111509	0.0308153	0.911213	0.000633996	0.0442757	0.00593344	NA	4	4	4
ENSG00000102763.17	VWA8	-0.111335	-0.0487134	0.91135	0.000360763	0.0261074	0.0374414	NA	15	15	15
ENSG00000196663.15	TECPR2	-0.110439	-0.0124786	0.912061	0.00449841	0.0265497	0.030519	NA	11	11	11
ENSG00000155229.20	MMS19	0.110404	0.00608875	0.912089	0.00333507	0.0314289	0.0221271	NA	32	32	32
ENSG00000072958.8	AP1M1	-0.110289	-0.00562142	0.912181	0.0149034	0.204818	1.57139e-10	NA	10	10	10
ENSG00000197980.12	LEKR1	-0.109419	-0.02762	0.91287	0.00958954	0.0261214	0.0351352	NA	31	31	31
ENSG00000186446.11	ZNF501	-0.109068	-0.0079336	0.913148	0.0157778	0.0963213	3.66291e-05	NA	10	10	10
ENSG00000165238.16	WNK2	-0.108701	-0.0120943	0.91344	0.00638832	0.0319303	0.0174845	NA	24	24	24
ENSG00000275074.1	NUDT18	0.108652	0.00265199	0.913478	0.0238245	0.133809	9.74899e-07	NA	13	13	13
ENSG00000115590.13	IL1R2	-0.10853	-0.0121662	0.913575	0.00500817	0.0850624	0.000112885	NA	12	12	12
ENSG00000131849.11	ZNF132	0.108404	0.0101517	0.913676	0.0082038	0.0271638	0.0288843	NA	11	11	11
ENSG00000092820.17	EZR	0.10786	0.000980405	0.914107	0.0162831	0.193083	1.86134e-10	NA	25	25	25
ENSG00000180822.11	PSMG4	-0.106685	-0.000392329	0.915039	0.0116402	0.0527425	0.00275855	NA	28	28	28
ENSG00000231742.5	LINC01273	0.106081	0.00356672	0.915518	0.0494324	0.187185	2.24101e-09	NA	12	12	12
ENSG00000167981.5	ZNF597	-0.105809	-0.00512322	0.915734	0.0307547	0.1001	2.17442e-05	NA	25	26	26
ENSG00000272079.2	LA16c-380H5.5	0.105694	0.00655601	0.915825	0.0178116	0.118672	4.38405e-06	NA	16	16	16
ENSG00000162877.12	PM20D1	0.105254	0.00444321	0.916174	0.101473	0.208212	1.75996e-10	NA	38	38	38
ENSG00000131018.22	SYNE1	-0.104951	-0.0177701	0.916415	0.0120944	0.0956048	3.37378e-05	NA	21	21	21
ENSG00000142606.15	MMEL1	0.104769	0.00333577	0.916559	0.0609519	0.241672	5.21072e-12	NA	21	21	21
ENSG00000154001.13	PPP2R5E	0.104656	0.00722548	0.916649	0.011991	0.0883306	6.08697e-05	NA	46	46	46
ENSG00000175175.5	PPM1E	0.104196	0.00839799	0.917014	0.0127355	0.0597244	0.00127962	NA	8	8	8
ENSG00000196655.11	TRAPPC4	0.104016	0.003427	0.917157	0.010552	0.0479153	0.00431248	NA	23	23	23
ENSG00000151746.13	BICD1	-0.103271	-0.0110517	0.917748	0.0142355	0.031872	0.0187558	NA	33	33	33
ENSG00000044090.8	CUL7	0.102238	-0.00457931	0.918568	0.0331163	0.024599	0.0411206	NA	61	61	61
ENSG00000138496.16	PARP9	0.101965	0.00555425	0.918784	0.0148326	0.108171	8.38824e-06	NA	30	30	30
ENSG00000002726.20	AOC1	-0.100832	-0.00103341	0.919683	0.1911	0.449423	3.70356e-25	NA	20	20	20
ENSG00000112297.14	AIM1	-0.100826	-0.00327446	0.919689	0.0654836	0.418363	7.16517e-23	NA	9	9	9
ENSG00000179979.8	CRIPAK	0.100515	0.00941408	0.919936	0.0493195	0.188621	2.92238e-09	NA	50	50	50
ENSG00000187097.12	ENTPD5	0.100039	0.0144077	0.920314	0.00502862	0.136835	3.26819e-07	NA	20	20	20
ENSG00000113569.15	NUP155	-0.100006	-0.0064493	0.920339	0.0115695	0.034402	0.0165233	NA	62	62	62
ENSG00000257906.1	LINC02156	0.0991488	0.00261811	0.92102	0.0900054	0.197344	5.97534e-10	NA	59	59	59
ENSG00000198920.9	KIAA0753	0.0989565	0.0129764	0.921173	0.00526943	0.112994	5.99764e-06	NA	2	2	2
ENSG00000188677.14	PARVB	-0.0984079	-0.00180556	0.921608	0.147404	0.510681	7.86605e-32	NA	25	25	25
ENSG00000197696.9	NMB	0.0976121	0.00736695	0.92224	0.0115405	0.0816264	0.000155943	NA	15	15	15
ENSG00000162377.5	COA7	0.097199	-0.0164068	0.922568	0.0126929	0.0294178	0.0254391	NA	70	70	70
ENSG00000186501.14	TMEM222	-0.0971974	-0.0383044	0.92257	0.00313758	0.0269845	0.0296603	NA	31	31	31
ENSG00000181404.15	WASHC1	-0.0966923	-0.00348554	0.922971	0.188509	0.434676	1.08774e-24	NA	31	32	32
ENSG00000246067.7	RAB30-AS1	-0.0955634	-0.00189836	0.923867	0.0252332	0.0323377	0.018916	NA	41	41	41
ENSG00000251369.8	ZNF550	-0.0953655	-0.00396699	0.924025	0.0477456	0.351285	1.72221e-19	NA	11	11	11
ENSG00000198033.11	TUBA3C	0.0951263	0.00591027	0.924215	0.0209842	0.107394	1.3533e-05	NA	13	13	13
ENSG00000164048.13	ZNF589	-0.0941938	-0.0035205	0.924955	0.0548041	0.305546	1.75579e-15	NA	7	7	7
ENSG00000241043.1	GVQW1	-0.0940798	-0.00618731	0.925046	0.0328343	0.0488145	0.00317887	NA	44	44	44
ENSG00000183134.4	PTGDR2	0.0931181	0.00536246	0.92581	0.0185223	0.0223776	0.0462192	NA	42	42	42
ENSG00000085265.10	FCN1	0.0930497	-0.00310632	0.925864	0.0295272	0.0436108	0.00595716	NA	47	47	47
ENSG00000122477.12	LRRC39	0.09301	0.00776579	0.925896	0.0315671	0.191174	6.94577e-10	NA	39	39	39
ENSG00000180113.15	TDRD6	-0.092865	-0.00623045	0.926011	0.0112966	0.162687	2.27745e-08	NA	16	16	16
ENSG00000258701.1	LINC00638	-0.0918782	-0.00739237	0.926795	0.0118086	0.127725	1.53073e-06	NA	7	7	7
ENSG00000232104.3	RFX3-AS1	-0.0911021	-0.00479989	0.927411	0.029684	0.0795687	0.000152556	NA	30	30	30
ENSG00000160213.6	CSTB	-0.0908453	-0.00419661	0.927616	0.00774942	0.123903	2.18949e-06	NA	19	20	20
ENSG00000157315.4	TMED6	0.0897808	0.0018012	0.928461	0.158987	0.377598	4.42e-20	NA	23	23	23
ENSG00000185519.8	FAM131C	0.0896497	0.0031986	0.928566	0.0398444	0.163539	2.34221e-08	NA	20	20	20
ENSG00000130487.5	KLHDC7B	-0.0885441	-0.00497044	0.929444	0.0359671	0.0252869	0.0391044	NA	78	78	78
ENSG00000002933.7	TMEM176A	-0.0878812	-0.00304116	0.929971	0.0510526	0.308837	1.91374e-16	NA	31	31	31
ENSG00000166704.11	ZNF606	0.0878185	0.000954811	0.930021	0.0142331	0.0360388	0.013443	NA	45	45	45
ENSG00000162551.13	ALPL	0.0872357	0.0158355	0.930484	0.00729688	0.0376227	0.00972129	NA	30	30	30
ENSG00000171928.13	TVP23B	-0.0869701	-0.00591534	0.930695	0.014474	0.217664	3.64253e-11	NA	9	9	9
ENSG00000039319.16	ZFYVE16	-0.0866262	-0.0120637	0.930969	0.0142641	0.0324099	0.0192159	NA	39	39	39
ENSG00000145990.10	GFOD1	-0.0850437	0.00205293	0.932227	0.0194416	0.124455	2.31197e-06	NA	21	21	21
ENSG00000182472.8	CAPN12	0.0848751	0.00521638	0.932361	0.00797594	0.0665052	0.000730687	NA	6	6	6
ENSG00000148688.13	RPP30	-0.0845546	-0.00685717	0.932615	0.0136424	0.0453687	0.00498043	NA	55	55	55
ENSG00000179588.8	ZFPM1	-0.0844673	-0.0017418	0.932685	0.0221819	0.0396303	0.00811381	NA	45	45	45
ENSG00000229178.1	AC069513.4	0.0844044	0.00430296	0.932735	0.0138202	0.0395835	0.00791246	NA	10	10	10
ENSG00000183726.10	TMEM50A	0.0835742	0.0114323	0.933395	0.00519547	0.100626	1.71369e-05	NA	23	23	23
ENSG00000185163.9	DDX51	-0.0835419	-0.0051898	0.933421	0.00819098	0.0412534	0.00631461	NA	17	17	17
ENSG00000214021.15	TTLL3	-0.083038	-0.00697852	0.933821	0.00434961	0.0441246	0.00589201	NA	24	24	24
ENSG00000142798.17	HSPG2	0.0829168	0.00666269	0.933918	0.00644894	0.0600331	0.000990311	NA	42	42	42
ENSG00000128536.15	CDHR3	0.0822408	0.00601176	0.934455	0.00992989	0.169681	7.29008e-09	NA	19	19	19
ENSG00000123329.17	ARHGAP9	-0.0821988	-0.0622692	0.934489	0.00190618	0.0234906	0.0464968	NA	6	6	6
ENSG00000249476.1	CTD-2587M2.1	-0.0821681	-0.00647562	0.934513	0.00776089	0.108343	8.19152e-06	NA	21	21	21
ENSG00000125520.13	SLC2A4RG	-0.0814372	-0.00948421	0.935094	0.00330491	0.10145	1.40631e-05	NA	14	14	14
ENSG00000143622.10	RIT1	-0.0813331	-0.00754362	0.935177	0.0516383	0.0528923	0.0021525	NA	68	68	68
ENSG00000142864.14	SERBP1	0.0806559	0.0158435	0.935716	0.00246408	0.0449473	0.00576005	NA	70	70	70
ENSG00000204209.11	DAXX	0.08023	0.00710742	0.936054	0.0149914	0.124185	2.13829e-06	NA	21	21	21
ENSG00000183077.15	AFMID	0.0792228	-0.0061092	0.936855	0.00685873	0.0821129	0.000146285	NA	14	14	14
ENSG00000152484.13	USP12	0.0783586	0.00756051	0.937543	0.00736964	0.0469876	0.00470762	NA	34	34	34
ENSG00000189007.15	ADAT2	0.0777838	0.00214611	0.938	0.0402434	0.0926091	2.64375e-05	NA	69	69	69
ENSG00000203724.10	C1orf53	-0.0774512	-0.00763834	0.938265	0.00954249	0.105876	4.64257e-06	NA	11	11	11
ENSG00000187607.15	ZNF286A	-0.0771144	-0.0154456	0.938533	0.00586613	0.0418569	0.00737845	NA	12	12	12
ENSG00000181264.8	TMEM136	0.0769518	0.00560716	0.938662	0.00545436	0.061841	0.000990994	NA	15	15	15
ENSG00000251287.8	ALG1L2	0.0768955	0.00767179	0.938707	0.0187826	0.025442	0.0389481	NA	32	32	32
ENSG00000255423.1	EBLN2	-0.0760926	-0.00462111	0.939345	0.00742858	0.0657569	0.000791011	NA	23	23	23
ENSG00000010626.14	LRRC23	-0.0760369	-0.00183423	0.93939	0.175681	0.433712	1.63466e-24	NA	43	43	43
ENSG00000128604.19	IRF5	-0.0757341	-0.00153059	0.939631	0.0484297	0.194628	1.17098e-09	NA	31	31	31
ENSG00000100065.14	CARD10	-0.0755488	-0.0105091	0.939778	0.00369923	0.0510089	0.00307854	NA	7	7	7
ENSG00000198160.14	MIER1	0.0753439	0.0186039	0.939941	0.00135947	0.0265896	0.0342145	NA	5	5	5
ENSG00000171953.15	ATPAF2	-0.0748219	0.00479919	0.940356	0.0169308	0.0935807	3.4272e-05	NA	12	12	12
ENSG00000090054.13	SPTLC1	-0.0746301	-0.00970355	0.940509	0.0162374	0.0899344	3.86568e-05	NA	30	30	30
ENSG00000170448.11	NFXL1	-0.0740865	-0.00455221	0.940942	0.0131819	0.0466907	0.00318815	NA	31	31	31
ENSG00000167965.17	MLST8	-0.0740764	-0.00962622	0.94095	0.00528009	0.0767185	0.000240256	NA	7	7	7
ENSG00000167543.15	TP53I13	-0.0739952	-0.00872828	0.941014	0.0101705	0.0805886	0.000158109	NA	75	75	75
ENSG00000108187.15	PBLD	0.073863	0.00608983	0.941119	0.0114705	0.12709	9.76669e-07	NA	22	22	22
ENSG00000134077.15	THUMPD3	-0.0737704	-0.0152315	0.941193	0.00385428	0.0246778	0.0432764	NA	17	17	17
ENSG00000272129.1	RP11-250B2.6	-0.0734903	-0.00631957	0.941416	0.00792458	0.107685	1.11442e-05	NA	31	31	31
ENSG00000126088.13	UROD	0.0734558	0.00797725	0.941443	0.00633637	0.0639806	0.000652759	NA	7	7	7
ENSG00000006194.9	ZNF263	0.0732942	0.00133407	0.941572	0.0514626	0.0588124	0.00129774	NA	77	77	77
ENSG00000125848.9	FLRT3	0.0729306	0.00535219	0.941861	0.0323408	0.0407379	0.00653015	NA	35	35	35
ENSG00000140092.14	FBLN5	-0.0728851	-0.00661096	0.941898	0.00431261	0.0404673	0.00841599	NA	28	28	28
ENSG00000005882.11	PDK2	0.0724556	0.0119757	0.942239	0.00350253	0.0413478	0.00720728	NA	10	10	10
ENSG00000158805.11	ZNF276	-0.0718965	-0.0101089	0.942684	0.00463888	0.035221	0.0144043	NA	22	22	22
ENSG00000163866.8	SMIM12	0.0716524	0.00524183	0.942879	0.0187884	0.0935582	5.50659e-05	NA	102	102	102
ENSG00000011132.11	APBA3	0.0711501	0.0031435	0.943278	0.038614	0.129438	1.18035e-06	NA	43	43	43
ENSG00000182022.17	CHST15	-0.07061	-0.00234248	0.943708	0.083609	0.250017	7.56813e-13	NA	24	24	24
ENSG00000226266.6	AC009961.3	-0.0705561	-0.00460145	0.943751	0.0379714	0.110884	6.6036e-06	NA	12	12	12
ENSG00000242114.5	MTFP1	-0.0698446	-0.00298328	0.944317	0.00497519	0.0274299	0.0273029	NA	13	13	13
ENSG00000188959.9	C9orf152	0.0689544	0.00245337	0.945026	0.0985262	0.353623	8.47729e-19	NA	25	25	25
ENSG00000144182.16	LIPT1	0.0686079	0.00365738	0.945302	0.026511	0.12646	1.18766e-06	NA	46	46	46
ENSG00000136270.13	TBRG4	-0.0685293	-0.0149792	0.945364	0.00824992	0.116123	3.43504e-06	NA	32	32	32
ENSG00000273142.1	RP11-458F8.4	0.0682233	0.00462657	0.945608	0.0129961	0.256253	4.82737e-13	NA	30	30	30
ENSG00000198663.16	C6orf89	0.0680344	-0.000823162	0.945758	0.00817765	0.0254325	0.0377393	NA	96	96	96
ENSG00000248144.5	ADH1C	-0.0671823	0.0148413	0.946437	0.0118557	0.173756	1.42367e-08	NA	19	19	19
ENSG00000150977.10	RILPL2	0.0670733	0.00809732	0.946523	0.00622274	0.0530097	0.00282469	NA	20	20	20
ENSG00000100197.20	CYP2D6	0.0666098	0.0117664	0.946892	0.0609487	0.163896	1.25662e-08	NA	68	68	68
ENSG00000130758.7	MAP3K10	0.0663241	0.00370047	0.94712	0.019797	0.251367	1.61446e-12	NA	6	7	7
ENSG00000165478.6	HEPACAM	-0.0662711	-0.00174664	0.947162	0.0153968	0.108077	7.2808e-06	NA	23	23	23
ENSG00000198015.12	MRPL42	-0.0656448	-0.0115214	0.947661	0.0100826	0.0330109	0.0181134	NA	19	19	19
ENSG00000145734.18	BDP1	-0.0652153	-0.0151269	0.948003	0.00366884	0.0413177	0.00661604	NA	47	47	47
ENSG00000172497.8	ACOT12	0.065106	0.00239555	0.94809	0.0060226	0.0892892	3.26954e-05	NA	8	8	8
ENSG00000149054.15	ZNF215	-0.06504	-0.00234825	0.948142	0.152535	0.408895	9.32671e-23	NA	31	31	31
ENSG00000186063.12	AIDA	0.0649715	0.00817931	0.948197	0.00761573	0.0449833	0.00552219	NA	30	30	30
ENSG00000113946.3	CLDN16	-0.0648771	-0.000633833	0.948272	0.0308229	0.231475	1.61627e-11	NA	24	24	24
ENSG00000186026.6	ZNF284	0.064747	0.00717282	0.948375	0.0407633	0.122438	1.70367e-06	NA	25	25	25
ENSG00000074319.12	TSG101	-0.0643314	0.0041286	0.948706	0.00123649	0.0440781	0.00633047	NA	22	22	22
ENSG00000188163.7	FAM166A	0.0641262	0.0229407	0.94887	0.000575917	0.385868	6.37961e-21	NA	5	19	19
ENSG00000152253.8	SPC25	0.063874	0.00593904	0.949071	0.00904526	0.0523112	0.00218136	NA	15	15	15
ENSG00000278690.1	RP11-104J23.2	0.063847	0.00191199	0.949092	0.00925968	0.0860215	0.000107235	NA	16	16	16
ENSG00000263004.1	RP11-166P13.3	0.0637648	0.00322959	0.949157	0.0232101	0.174399	6.74095e-09	NA	11	11	11
ENSG00000160963.13	COL26A1	-0.0633112	-0.00307307	0.949519	0.0318225	0.262167	6.47404e-14	NA	36	36	36
ENSG00000174137.12	FAM53A	-0.062704	-0.00915692	0.950002	0.002689	0.0730803	0.000318005	NA	1	1	1
ENSG00000168427.8	KLHL30	-0.0620802	-0.00545103	0.950499	0.0116328	0.0464279	0.00338199	NA	6	6	6
ENSG00000104219.12	ZDHHC2	-0.0617284	-0.00270726	0.950779	0.0273308	0.138553	4.3094e-07	NA	26	26	26
ENSG00000244607.5	CCDC13	0.0611018	-0.00228738	0.951278	0.0214548	0.0694853	0.000506309	NA	43	43	43
ENSG00000143156.13	NME7	-0.0602964	-0.00327622	0.95192	0.0189809	0.198354	2.60676e-10	NA	43	43	43
ENSG00000232653.8	GOLGA8N	-0.0602779	-0.00200835	0.951934	0.0375433	0.157688	3.84491e-08	NA	43	43	43
ENSG00000128218.7	VPREB3	-0.0602242	-0.00437539	0.951977	0.026295	0.0788002	0.000156826	NA	42	42	42
ENSG00000160190.13	SLC37A1	0.0592987	0.00183419	0.952714	0.0352823	0.174061	8.6482e-09	NA	25	26	26
ENSG00000240875.5	LINC00886	0.0585204	-0.000505722	0.953334	0.0239562	0.118	3.39641e-06	NA	43	43	43
ENSG00000272983.1	RP11-508N22.12	-0.058164	0.00039635	0.953618	0.0854017	0.0855023	6.86586e-05	NA	69	69	69
ENSG00000110713.15	NUP98	0.0576868	0.00562422	0.953998	0.0062163	0.118484	4.26646e-06	NA	14	14	14
ENSG00000176428.5	VPS37D	-0.0572418	-0.000464468	0.954353	0.00922059	0.056729	0.00135929	NA	34	34	34
ENSG00000165948.10	IFI27L1	0.0571928	0.00198178	0.954392	0.0183109	0.138171	5.45315e-07	NA	22	22	22
ENSG00000110693.17	SOX6	-0.0565235	-0.00169077	0.954925	0.0997272	0.401164	1.19098e-21	NA	51	51	51
ENSG00000099330.8	OCEL1	0.0564582	0.00412369	0.954977	0.0257989	0.235822	1.09485e-11	NA	45	45	45
ENSG00000175182.14	FAM131A	-0.0563033	-0.0021645	0.9551	0.0506439	0.171933	7.58429e-09	NA	76	76	76
ENSG00000079308.16	TNS1	-0.0562552	0.00496025	0.955139	0.00504289	0.0422214	0.00684387	NA	17	17	17
ENSG00000032742.17	IFT88	0.0559203	0.0050338	0.955405	0.0124254	0.0662436	0.000635285	NA	39	39	39
ENSG00000131626.16	PPFIA1	-0.0545784	-0.00370545	0.956474	0.0197625	0.207343	8.37364e-11	NA	12	12	12
ENSG00000086506.2	HBQ1	-0.0545214	0.000671861	0.95652	0.0140167	0.066928	0.000701285	NA	16	16	16
ENSG00000139668.8	WDFY2	-0.0544091	-0.00158436	0.956609	0.00364541	0.0267429	0.0345483	NA	39	39	39
ENSG00000161328.10	LRRC56	-0.0532686	-0.00572862	0.957518	0.0216446	0.0459798	0.00457332	NA	26	26	26
ENSG00000197568.13	HHLA3	-0.0525603	0.000518522	0.958082	0.0563915	0.230763	9.84952e-12	NA	47	47	47
ENSG00000149554.12	CHEK1	-0.0522833	-0.00729365	0.958303	0.0042509	0.0299113	0.0255551	NA	5	5	5
ENSG00000183386.9	FHL3	0.0521653	0.00387872	0.958397	0.0176674	0.0235749	0.0430751	NA	67	67	67
ENSG00000141519.14	CCDC40	-0.0520604	-0.00108033	0.958481	0.117828	0.390113	1.55608e-21	NA	37	37	37
ENSG00000180992.6	MRPL14	0.0517274	0.00235966	0.958746	0.0191781	0.226034	1.96806e-11	NA	36	36	36
ENSG00000273381.1	RP11-305L7.7	0.0516663	0.00300854	0.958795	0.101786	0.0913983	4.71507e-05	NA	151	151	151
ENSG00000101188.4	NTSR1	-0.0507687	-0.00232655	0.95951	0.0549483	0.18317	1.96212e-10	NA	29	29	29
ENSG00000250305.8	KIAA1456	0.0495288	-0.000421916	0.960498	0.024448	0.176103	5.60372e-09	NA	34	34	34
ENSG00000230731.2	RP11-478K15.6	0.0495144	0.00084556	0.960509	0.0327483	0.147399	9.22452e-08	NA	25	25	25
ENSG00000138092.10	CENPO	0.0493	0.000725862	0.96068	0.091917	0.153295	8.40889e-08	NA	79	79	79
ENSG00000124564.17	SLC17A3	0.04912	0.000793707	0.960824	0.0509778	0.176172	1.0868e-08	NA	81	81	81
ENSG00000159173.18	TNNI1	0.0489896	0.00167751	0.960928	0.0799373	0.380984	5.4799e-21	NA	33	33	33
ENSG00000168393.12	DTYMK	-0.0477168	-0.045227	0.961942	0.00318046	0.0797723	0.000170032	NA	3	3	3
ENSG00000161267.11	BDH1	-0.046537	-0.0101265	0.962882	0.015855	0.0649915	0.000872443	NA	69	69	69
ENSG00000141404.15	GNAL	-0.0459617	-0.00390502	0.963341	0.0290805	0.0407859	0.00788202	NA	21	21	21
ENSG00000181830.8	SLC35C1	-0.0456062	-0.00378044	0.963624	0.00492449	0.170877	1.97968e-08	NA	9	9	9
ENSG00000204991.10	SPIRE2	0.0451526	-0.000386243	0.963986	0.0182396	0.0287557	0.0242697	NA	30	30	30
ENSG00000143994.13	ABHD1	0.044798	-0.000929207	0.964268	0.00370926	0.0624906	0.000776959	NA	14	14	14
ENSG00000135297.15	MTO1	0.0442754	0.00126457	0.964685	0.0647025	0.286972	9.33546e-15	NA	32	32	32
ENSG00000134072.10	CAMK1	-0.0440062	-0.00712846	0.964899	0.00225764	0.0755615	0.00031303	NA	2	2	2
ENSG00000186479.4	RGS7BP	0.0434846	0.00218661	0.965315	0.0112972	0.0486309	0.00407153	NA	17	17	17
ENSG00000282849.1	RP11-121P12.1	-0.0422191	-0.0058379	0.966324	0.00598181	0.0671829	0.000630551	NA	13	13	13
ENSG00000120262.9	CCDC170	0.0418343	0.00246155	0.966631	0.0157623	0.130199	7.0674e-07	NA	9	9	9
ENSG00000176101.11	SSNA1	0.0417911	0.0985178	0.966665	1.2497e-05	0.0936481	4.86241e-05	NA	1	4	4
ENSG00000164002.11	EXO5	0.041655	-0.0025219	0.966774	0.0207769	0.122588	2.85072e-06	NA	12	12	12
ENSG00000119913.4	TECTB	0.041562	0.00242273	0.966848	0.198456	0.133564	7.31695e-07	NA	143	143	143
ENSG00000253958.1	CLDN23	-0.0413979	-0.000575489	0.966979	0.0556658	0.152364	9.19947e-08	NA	43	43	43
ENSG00000180185.11	FAHD1	0.0412203	0.000948654	0.96712	0.128444	0.576682	7.07904e-38	NA	74	74	74
ENSG00000117151.12	CTBS	-0.0411007	-0.00960301	0.967216	0.00335079	0.0848304	6.73694e-05	NA	10	10	10
ENSG00000110900.14	TSPAN11	0.0410658	-0.00746415	0.967243	0.0210026	0.0751159	0.000287857	NA	29	29	29
ENSG00000090565.15	RAB11FIP3	0.0408739	0.00913937	0.967396	0.00432567	0.0564386	0.00195552	NA	8	8	8
ENSG00000163281.11	GNPDA2	0.0406383	0.00115369	0.967584	0.0721607	0.242435	2.61613e-13	NA	35	35	35
ENSG00000196683.10	TOMM7	0.0399474	0.00419084	0.968135	0.0133027	0.145957	1.76437e-07	NA	24	24	24
ENSG00000172638.12	EFEMP2	-0.0398791	-0.00259406	0.968189	0.00584205	0.0844216	0.000125954	NA	10	10	10
ENSG00000154263.17	ABCA10	-0.0395184	-0.00726062	0.968477	0.018161	0.120247	2.78572e-06	NA	47	47	47
ENSG00000172322.13	CLEC12A	-0.0394997	-0.000955532	0.968492	0.0845962	0.371703	4.50414e-20	NA	20	20	20
ENSG00000204642.13	HLA-F	0.0393523	0.00102566	0.96861	0.123955	0.356834	4.80472e-19	NA	95	96	96
ENSG00000170581.13	STAT2	-0.0393515	-0.00412413	0.96861	0.0604985	0.299274	1.64113e-15	NA	63	64	64
ENSG00000161904.11	LEMD2	0.0393382	0.00352334	0.968621	0.00654014	0.0897555	6.5921e-05	NA	13	13	13
ENSG00000203326.11	ZNF525	0.0392586	0.00324978	0.968684	0.0158186	0.0239787	0.0456352	NA	19	19	19
ENSG00000275223.1	RP1-63M2.7	0.0387145	0.00335489	0.969118	0.0187217	0.0252026	0.036363	NA	16	16	16
ENSG00000150627.15	WDR17	0.0379388	0.000126365	0.969736	0.00437827	0.0244856	0.040925	NA	19	19	19
ENSG00000272374.1	RP3-329A5.8	-0.0378643	-0.00448157	0.969796	0.00462995	0.0283934	0.0271001	NA	7	7	7
ENSG00000115524.15	SF3B1	0.0374803	0.00914668	0.970102	0.00633814	0.09655	3.89981e-05	NA	32	32	32
ENSG00000108352.11	RAPGEFL1	-0.0364015	-0.00582977	0.970962	0.00778877	0.0422057	0.00713963	NA	17	17	17
ENSG00000099821.13	POLRMT	0.0359665	0.00361047	0.971309	0.0269765	0.171538	5.11481e-09	NA	28	28	28
ENSG00000120451.10	SNX19	0.0349368	0.00100026	0.97213	0.0907426	0.510225	1.95123e-30	NA	16	16	16
ENSG00000172954.13	LCLAT1	0.0348348	0.000616964	0.972211	0.0358347	0.191183	2.89859e-10	NA	27	27	27
ENSG00000035115.21	SH3YL1	-0.0344861	-0.00400725	0.97249	0.00336815	0.0342801	0.0159237	NA	16	16	16
ENSG00000082258.12	CCNT2	-0.0344179	-0.00625043	0.972544	0.00237428	0.0327008	0.0141001	NA	6	6	6
ENSG00000172301.10	COPRS	-0.0340319	-0.00294258	0.972852	0.0336842	0.0489226	0.00418738	NA	57	57	57
ENSG00000166272.16	WBP1L	-0.0335853	-0.00630627	0.973208	0.00294665	0.0345596	0.0141427	NA	11	11	11
ENSG00000260710.1	RP11-616M22.7	-0.0324107	-0.00420775	0.974145	0.0282485	0.154692	9.82463e-08	NA	8	8	8
ENSG00000177239.14	MAN1B1	0.0324103	-0.000325068	0.974145	0.00567578	0.0489456	0.00271	NA	24	49	49
ENSG00000239713.8	APOBEC3G	0.0321489	0.000461366	0.974353	0.0237195	0.183808	1.99306e-09	NA	10	10	10
ENSG00000171863.12	RPS7	0.0320003	0.00523182	0.974472	0.0351978	0.0534857	0.0021455	NA	79	80	80
ENSG00000160185.14	UBASH3A	-0.0318771	-0.00544182	0.97457	0.019389	0.0815997	0.000127595	NA	26	26	26
ENSG00000204792.2	LINC01291	0.0318763	0.000852347	0.974571	0.259707	0.519531	7.82857e-32	NA	40	40	40
ENSG00000184999.11	SLC22A10	-0.0316242	-0.000815791	0.974772	0.0696517	0.468146	9.66552e-27	NA	32	32	32
ENSG00000100027.14	YPEL1	0.0316062	-0.00177487	0.974786	0.00949264	0.0814968	0.000133611	NA	8	8	8
ENSG00000281655.1	RP11-817J15.3	0.0305109	-5.61077e-05	0.97566	0.248935	0.459594	1.65103e-27	NA	29	29	29
ENSG00000115523.16	GNLY	0.0297075	0.00104588	0.9763	0.0206159	0.0986207	2.29403e-05	NA	32	32	32
ENSG00000125651.13	GTF2F1	-0.029031	-0.00249952	0.97684	0.00544847	0.155507	6.08901e-08	NA	9	9	9
ENSG00000182899.14	RPL35A	-0.0287012	-0.0208519	0.977103	0.000127942	0.0370164	0.0110514	NA	1	1	1
ENSG00000226846.1	LINC00348	0.0286637	0.00367131	0.977133	0.0156467	0.0498895	0.00266048	NA	11	11	11
ENSG00000250506.7	CDK3	-0.0285622	-0.0035281	0.977214	0.0028521	0.0503585	0.00299102	NA	8	8	8
ENSG00000181240.13	SLC25A41	-0.0282438	-0.00032527	0.977468	0.172307	0.419925	4.44457e-23	NA	38	38	38
ENSG00000111615.13	KRR1	-0.0278196	-0.00167448	0.977806	0.0133552	0.0362593	0.0124078	NA	16	16	16
ENSG00000143771.11	CNIH4	0.0274891	0.00129213	0.97807	0.0337894	0.34316	1.04233e-17	NA	79	79	79
ENSG00000167216.16	KATNAL2	-0.027291	-0.00724777	0.978228	0.00250646	0.0382406	0.0104649	NA	8	8	8
ENSG00000111671.9	SPSB2	-0.0263149	-0.000938168	0.979006	0.0829151	0.352109	5.02324e-19	NA	13	13	13
ENSG00000151553.14	FAM160B1	-0.0260197	-0.00137311	0.979242	0.017329	0.163786	3.70086e-08	NA	16	16	16
ENSG00000264364.2	DYNLL2	0.0254253	-0.00586741	0.979716	0.00789846	0.0387179	0.0100453	NA	17	17	17
ENSG00000134324.11	LPIN1	-0.025291	-0.001013	0.979823	0.0135375	0.0827126	0.000121025	NA	7	7	7
ENSG00000255274.9	TMPRSS4-AS1	-0.0251708	-0.00152303	0.979919	0.0188196	0.142474	2.87559e-07	NA	7	7	7
ENSG00000164366.3	CCDC127	-0.0250906	0.00343922	0.979983	0.0268228	0.0394848	0.00966575	NA	28	28	28
ENSG00000099899.14	TRMT2A	-0.0248179	0.00396798	0.9802	0.00911784	0.0273179	0.0298813	NA	42	42	42
ENSG00000142686.7	C1orf216	-0.0246451	-0.00405011	0.980338	0.00289136	0.0348311	0.014589	NA	19	19	19
ENSG00000182446.13	NPLOC4	-0.024565	-0.00304441	0.980402	0.00633266	0.0576962	0.00176932	NA	18	18	18
ENSG00000204463.12	BAG6	-0.0235187	-0.00296969	0.981237	0.00711421	0.0358818	0.0125336	NA	31	31	31
ENSG00000095932.6	SMIM24	0.0232277	-0.000249018	0.981469	0.145072	0.360949	4.85051e-19	NA	12	12	12
ENSG00000275709.1	RP11-96O20.5	-0.0225485	-0.00148478	0.98201	0.0188875	0.0862223	0.000108836	NA	15	15	15
ENSG00000134463.14	ECHDC3	0.02175	-0.000315477	0.982647	0.0292433	0.193357	5.79614e-10	NA	51	51	51
ENSG00000173214.5	MFSD4B	-0.021539	-0.00402956	0.982816	0.0207848	0.0511834	0.00221082	NA	37	37	37
ENSG00000187116.13	LILRA5	0.0214991	-0.000739402	0.982848	0.00795909	0.0382946	0.0106255	NA	39	39	39
ENSG00000172543.7	CTSW	-0.0191281	-0.000508166	0.984739	0.0620709	0.3241	7.5769e-17	NA	20	20	20
ENSG00000197782.14	ZNF780A	0.0186624	-7.49912e-05	0.98511	0.045927	0.335017	1.44257e-17	NA	43	43	43
ENSG00000154945.6	ANKRD40	-0.018507	0.000458376	0.985234	0.037437	0.0388541	0.0095038	NA	61	61	61
ENSG00000116885.18	OSCP1	0.018484	0.00106128	0.985253	0.00454214	0.0281198	0.0289435	NA	12	12	12
ENSG00000251136.8	RP11-37B2.1	0.0183099	-0.00224335	0.985392	0.0044947	0.0860685	5.85024e-05	NA	17	17	17
ENSG00000088766.11	CRLS1	-0.0180599	-0.00454879	0.985591	0.00518703	0.0985423	2.73074e-05	NA	14	14	14
ENSG00000180011.6	ZADH2	-0.0179067	-0.000476902	0.985713	0.0123654	0.108949	7.69291e-06	NA	7	7	7
ENSG00000221829.9	FANCG	0.0171303	0.00326234	0.986333	0.0192282	0.125766	1.73891e-06	NA	23	23	23
ENSG00000107854.5	TNKS2	0.0170144	0.00139722	0.986425	0.01051	0.0702609	0.000339108	NA	21	21	21
ENSG00000144043.11	TEX261	-0.0170115	-0.00261454	0.986427	0.0126785	0.223698	3.60423e-11	NA	20	20	20
ENSG00000134285.10	FKBP11	0.0170075	-0.00271028	0.986431	0.0167733	0.220295	8.10424e-11	NA	33	33	33
ENSG00000130517.13	PGPEP1	0.0168341	0.0031901	0.986569	0.00079663	0.0281634	0.0295506	NA	4	4	4
ENSG00000124226.10	RNF114	0.0163583	-0.00235425	0.986949	0.0262652	0.0403896	0.00832175	NA	35	35	35
ENSG00000065268.10	WDR18	0.0159477	0.000672113	0.987276	0.135614	0.425546	1.74836e-24	NA	16	16	16
ENSG00000172650.13	AGAP5	-0.0154594	-0.00799598	0.987666	0.0145409	0.0597774	0.00121108	NA	16	16	16
ENSG00000149743.13	TRPT1	0.0148663	-0.00123692	0.988139	0.00761119	0.0637935	0.000868955	NA	12	12	12
ENSG00000179774.8	ATOH7	0.0144076	-0.000822175	0.988505	0.0546352	0.302329	7.63496e-17	NA	49	49	49
ENSG00000172572.6	PDE3A	-0.0143634	-0.00261676	0.98854	0.00659286	0.0335548	0.0167317	NA	13	13	13
ENSG00000260743.1	RP11-255C15.3	0.0140542	0.00253251	0.988787	0.0191916	0.0397862	0.00596934	NA	17	17	17
ENSG00000116396.14	KCNC4	0.0137334	0.00298588	0.989043	0.00260636	0.0224396	0.048721	NA	8	8	8
ENSG00000166562.8	SEC11C	-0.0117545	0.00183361	0.990621	0.0277197	0.0705026	0.00048253	NA	106	106	106
ENSG00000125449.6	ARMC7	-0.0115358	0.00411571	0.990796	0.0238957	0.0286757	0.0254701	NA	58	58	58
ENSG00000010278.12	CD9	-0.0113849	-0.000889302	0.990916	0.00417288	0.0511875	0.00285658	NA	12	12	12
ENSG00000213799.11	ZNF845	0.0113648	-0.0048452	0.990932	0.0536147	0.183436	4.5553e-09	NA	20	20	20
ENSG00000100890.15	KIAA0391	-0.0111523	-0.00714891	0.991102	0.00188365	0.044685	0.00561422	NA	15	15	15
ENSG00000166263.13	STXBP4	-0.0108452	0.00387624	0.991347	0.0189699	0.160037	2.16223e-08	NA	16	16	16
ENSG00000198039.11	ZNF273	-0.010623	-0.0136115	0.991524	0.0116279	0.0413413	0.00712481	NA	28	28	28
ENSG00000226180.3	RP11-278A23.1	0.00988064	0.00196875	0.992117	0.0101118	0.0326352	0.0162106	NA	12	12	12
ENSG00000112851.14	ERBIN	0.00984174	0.00168599	0.992148	0.00200567	0.0545585	0.00220977	NA	9	9	9
ENSG00000130023.15	ERMARD	-0.0096119	0.00361948	0.992331	0.00131773	0.0276853	0.0314571	NA	18	18	18
ENSG00000221955.10	SLC12A8	0.0088601	0.000383203	0.992931	0.18804	0.529086	9.99627e-33	NA	41	41	41
ENSG00000159200.17	RCAN1	-0.00860524	-0.00129548	0.993134	0.00952903	0.0596614	0.00142396	NA	17	17	17
ENSG00000188659.9	SAXO2	0.00789425	-0.000793961	0.993701	0.130223	0.338748	7.82894e-18	NA	36	36	36
ENSG00000132359.14	RAP1GAP2	0.00760258	-0.00123079	0.993934	0.0179476	0.101604	1.62293e-05	NA	31	31	31
ENSG00000177697.17	CD151	-0.00739531	-0.000422539	0.994099	0.0851684	0.446062	2.5957e-26	NA	29	29	29
ENSG00000176783.14	RUFY1	-0.00708009	0.00420224	0.994351	0.0424175	0.155377	3.46623e-08	NA	45	45	45
ENSG00000147601.13	TERF1	0.00612158	-0.00143613	0.995116	0.0247238	0.045256	0.00529348	NA	64	64	64
ENSG00000019505.7	SYT13	0.00605239	-0.000467154	0.995171	0.0400777	0.0248778	0.0309719	NA	36	36	36
ENSG00000276073.1	RP5-1125A11.7	0.00465227	0.000745325	0.996288	0.0170174	0.0930907	5.34224e-05	NA	16	16	16
ENSG00000070731.10	ST6GALNAC2	-0.00412824	-0.00153386	0.996706	0.0402776	0.0379225	0.0112304	NA	35	35	35
ENSG00000267939.1	CTD-2325M2.1	0.00365548	0.00247783	0.997083	0.0181266	0.0324398	0.0198373	NA	25	25	25
ENSG00000118513.18	MYB	0.00359954	-0.00708252	0.997128	0.0146128	0.107531	1.22704e-05	NA	12	12	12
ENSG00000166268.10	MYRFL	-0.00320982	0.000134923	0.997439	0.0375555	0.138094	5.2111e-07	NA	26	26	26
ENSG00000138035.14	PNPT1	0.00241162	0.000610438	0.998076	0.000927045	0.0495715	0.00315425	NA	3	3	3
ENSG00000104537.16	ANXA13	-0.00216738	-0.00116348	0.998271	0.157998	0.429215	4.19053e-24	NA	68	68	68
ENSG00000226328.6	NUP50-AS1	0.00201232	0.0016085	0.998394	0.0292554	0.15131	9.98971e-08	NA	60	60	60
ENSG00000112053.13	SLC26A8	-0.00186176	0.00553155	0.998515	0.0266358	0.0377004	0.0104234	NA	39	39	39
ENSG00000119946.10	CNNM1	-0.00185185	-0.000569463	0.998522	0.0747575	0.20756	1.73255e-10	NA	66	66	66
ENSG00000110717.12	NDUFS8	0.00176905	0.000425789	0.998589	0.00116045	0.0852185	0.000102808	NA	1	1	1
ENSG00000272047.1	GTF2H5	-0.00164445	0.00256862	0.998688	0.0250308	0.0771167	0.000237683	NA	77	77	77
ENSG00000156398.12	SFXN2	0.00122031	0.000591935	0.999026	0.0160427	0.183095	2.83733e-09	NA	5	5	5
ENSG00000256433.2	RP1-102E24.8	0.000326369	-0.00164523	0.99974	0.0107234	0.133613	2.30732e-07	NA	26	26	26

### Sheet: Table19
Table 19: Average enrichment for different drug classes calculated over all genesets for the hyperlipidaemia TWAS , compared to drugs measured in HEPG2 using spearman correlation.
moa	twas	mNES	sdNES
HSP inhibitor	COR	-2.12127	0.229597
Ribonucleotide reductase inhibitor	COR	-1.87754	0.186626
MEK inhibitor	COR	-1.77897	0.411284
Dopamine receptor antagonist	COR	-1.60767	0.134668
FGFR inhibitor	COR	-1.59864	0.134291
MAP kinase inhibitor	COR	-1.49347	0.324252
JNK inhibitor	COR	-1.47156	0.338569
CCK receptor antagonist	COR	-1.44563	0.164746
HMGCR inhibitor	COR	-1.43748	0.266718
Adrenergic receptor antagonist	COR	-1.40936	0.138227
RET tyrosine kinase inhibitor	COR	-1.40242	0.200394
Rho associated kinase inhibitor	COR	-1.36311	0.176648
Sigma receptor antagonist	COR	-1.34198	0.130357
Smoothened receptor antagonist	COR	-1.32098	0.130992
Tachykinin antagonist	COR	-1.29686	0.204817
Potassium channel activator	COR	-1.29026	0.15811
Retinoid receptor ligand	COR	-1.28188	0.463873
PARP inhibitor	COR	-1.23802	0.136011
Adenosine receptor agonist	COR	-1.23594	0.330236
Retinoid receptor agonist	COR	-1.2191	0.348985
Protein kinase inhibitor	COR	-1.18776	0.439524
Opioid receptor agonist	COR	-1.18661	0.163791
Serotonin reuptake inhibitor	COR	-1.11696	0.436491
Aromatase inhibitor	COR	-1.10661	0.434658
Monoamine oxidase inhibitor	COR	-1.10231	0.191609
Cyclooxygenase inhibitor	COR	-1.09679	0.0900057
SIRT inhibitor	COR	-1.07254	0.29463
CAMP stimulant	COR	-1.0695	0.419545
Vitamin B	COR	-1.0618	0.278104
NAD precursor with lipid lowering effects	COR	-1.06156	0.27751
Leucine rich repeat kinase inhibitor	COR	-1.03512	0.436593
Apoptosis stimulant	COR	-1.01812	0.354707
Serotonin receptor antagonist	COR	-1.0155	0.117085
Acetylcholine receptor agonist	COR	-1.0027	0.256667
GABA receptor modulator	COR	-0.995981	0.246819
CLK inhibitor	COR	-0.982181	0.34557
Angiotensin converting enzyme inhibitor	COR	-0.970552	0.419064
Kelch-like ECH-associated protein ligand	COR	-0.96855	0.430041
BTK inhibitor	COR	-0.933998	0.370091
Mineralocorticoid receptor antagonist	COR	-0.933473	0.39898
Pim kinase inhibitor	COR	-0.929347	0.630207
TNF production inhibitor	COR	-0.926926	0.33201
NFKB pathway inhibitor	COR	-0.893338	0.42954
Topoisomerase inhibitor	COR	-0.871581	0.869009
SIRT activator	COR	-0.862539	0.960406
Glucocorticoid receptor agonist	COR	-0.824815	0.674837
Cytochrome P450 inhibitor	COR	-0.820775	0.724618
Histone acetyltransferase inhibitor	COR	-0.817333	0.568402
HDAC inhibitor	COR	-0.774146	0.670098
Serotonin receptor agonist	COR	-0.753786	0.339075
Abl kinase inhibitor	COR	-0.737536	0.717721
DYRK inhibitor	COR	-0.723347	0.546399
Glutamate receptor modulator	COR	-0.715621	0.550159
TGF beta receptor inhibitor	COR	-0.714276	0.502907
VEGFR inhibitor	COR	-0.684133	0.598662
Progestogen hormone	COR	-0.668753	0.442108
Caspase activator	COR	-0.656066	0.692487
RNA synthesis inhibitor	COR	-0.654416	0.551438
Anti-cancer agent	COR	-0.637348	0.347674
EGFR inhibitor	COR	-0.598394	0.652991
Growth factor receptor activator	COR	-0.578208	0.781695
CHK inhibitor	COR	-0.573958	0.856026
Angiotensin receptor antagonist	COR	-0.572271	0.71553
Androgen receptor agonist	COR	-0.519534	0.585198
Lipoxygenase inhibitor	COR	-0.504606	0.678337
HIV integrase inhibitor	COR	-0.503097	0.710646
CDK inhibitor	COR	-0.498312	0.863266
DNA inhibitor	COR	-0.419188	0.796867
Phosphodiesterase inhibitor	COR	-0.402608	0.77759
Acetylcholinesterase inhibitor	COR	-0.269336	0.64914
Potassium channel blocker	COR	-0.209604	0.768462
Progesterone receptor agonist	COR	-0.170454	0.819396
Cannabinoid receptor agonist	COR	-0.152267	0.9012
Ephrin inhibitor	COR	-0.134813	0.890242
GABA receptor antagonist	COR	-0.132863	0.901946
Glutamate inhibitor	COR	-0.121948	0.734193
ACAT inhibitor	COR	-0.121556	0.614869
Acetylcholine receptor antagonist	COR	-0.0502933	0.908479
ALK inhibitor	COR	-0.0464204	0.8418
Leukotriene receptor antagonist	COR	0.00285955	0.716322
Benzodiazepine receptor antagonist	COR	0.0186609	0.727017
MCL1 inhibitor	COR	0.0691677	0.930395
Cell cycle inhibitor	COR	0.0704967	0.931233
Prostanoid receptor antagonist	COR	0.103219	0.808896
Caspase inhibitor	COR	0.120748	0.947949
Thymidylate synthase inhibitor	COR	0.142335	0.730548
Enoyl-acyl-carrier protein reductase inhibitor	COR	0.162908	0.662233
Casein kinase inhibitor	COR	0.163595	0.743308
Insulin sensitizer	COR	0.269355	0.890959
Histone lysine demethylase inhibitor	COR	0.290296	0.682443
Dopamine uptake inhibitor	COR	0.321991	1.01834
Src inhibitor	COR	0.337688	0.840141
Selective estrogen receptor modulator	COR	0.413288	0.606866
DNA methyltransferase inhibitor	COR	0.436314	0.512298
Norepinephrine reuptake inhibitor	COR	0.466787	0.560412
Calcineurin inhibitor	COR	0.496751	0.604765
Norepinephrine reputake inhibitor	COR	0.497193	0.621763
PDGFR inhibitor	COR	0.578886	0.716879
Proteasome inhibitor	COR	0.598382	0.663803
FAAH inhibitor	COR	0.663742	0.495359
Benzodiazepine receptor agonist	COR	0.68139	0.508739
Protein synthesis inhibitor	COR	0.698237	0.487442
GSK-3 inhibitor	COR	0.719959	0.715143
Estrogen receptor antagonist	COR	0.731319	0.466229
Histamine receptor antagonist	COR	0.736956	0.471694
Adrenergic receptor agonist	COR	0.745663	0.51764
Phospholipase inhibitor	COR	0.74586	0.441892
11-beta-HSD1 inhibitor	COR	0.755001	0.323826
Estrogen receptor agonist	COR	0.771711	0.512894
PLK inhibitor	COR	0.783277	0.793328
ATM kinase inhibitor	COR	0.823	0.370764
IKK inhibitor	COR	0.828181	0.591265
PPAR receptor agonist	COR	0.830584	0.730078
Carbonic anhydrase inhibitor	COR	0.840943	0.357948
Sodium channel blocker	COR	0.854395	0.521139
Calcium channel blocker	COR	0.862209	0.374569
ATP channel blocker	COR	0.870913	0.638688
KIT inhibitor	COR	0.872648	0.70315
Adenosine receptor antagonist	COR	0.887522	0.290466
Sphingosine 1 phosphate receptor agonist	COR	0.89245	0.374566
Immunosuppressant	COR	0.89538	0.372755
Nitric oxide synthase inhibitor	COR	0.902581	0.516144
BCL inhibitor	COR	0.903256	0.28989
Calcium channel activator	COR	0.928148	0.367833
Aldose reductase inhibitor	COR	0.930278	0.539761
JAK inhibitor	COR	0.939545	0.291761
Melatonin receptor agonist	COR	0.956153	0.412331
Histone lysine methyltransferase inhibitor	COR	1.01076	0.286572
Cathepsin inhibitor	COR	1.02845	0.253914
Glutamate receptor antagonist	COR	1.03056	0.369436
DNA synthesis inhibitor	COR	1.06622	0.224779
Purine antagonist	COR	1.07406	0.232943
Dopamine receptor agonist	COR	1.07529	0.557324
PI3K inhibitor	COR	1.08071	0.768656
Tyrosine kinase inhibitor	COR	1.09585	0.647417
DNA alkylating agent	COR	1.10695	0.38036
AXL kinase inhibitor	COR	1.1137	0.590924
Ribonucleoside reductase inhibitor	COR	1.13709	0.39075
Membrane integrity inhibitor	COR	1.16107	0.317951
Tubulin inhibitor	COR	1.1631	0.228096
Cannabinoid receptor antagonist	COR	1.20013	0.138175
TRPV agonist	COR	1.22384	0.140519
MDM inhibitor	COR	1.24136	0.18316
Tricyclic antidepressant	COR	1.25956	0.314061
FLT3 inhibitor	COR	1.27169	0.357243
ATP synthase inhibitor	COR	1.27471	0.506578
Sulfonylurea	COR	1.31347	0.404949
Insulin secretagogue	COR	1.31876	0.405992
ATPase inhibitor	COR	1.35192	0.287575
Opioid receptor antagonist	COR	1.4225	0.304275
PKC inhibitor	COR	1.58938	0.171909
RAF inhibitor	COR	1.5905	0.188267
Peptidase inhibitor	COR	1.6575	0.330003
Microtubule inhibitor	COR	1.68861	0.161203
MTOR inhibitor	COR	1.74127	0.423425
IGF-1 inhibitor	COR	1.82094	0.382848
P38 MAPK inhibitor	COR	1.89016	0.201356
Aurora kinase inhibitor	COR	2.03066	0.151928
Akt inhibitor	COR	2.08942	0.204963

### Sheet: Table20
Table 20: Transcriptome-Wide-Association-Study of Asthma generated using the Whou et al 2022 GWAS and sPrediXcan with GTExV8 lung eQTL.
gene	gene_name	zscore	effect_size	pvalue	var_g	pred_perf_r2	pred_perf_pval	pred_perf_qval	n_snps_used	n_snps_in_cov	n_snps_in_model
ENSG00000196735.11	HLA-DQA1	-25.1763	-0.246662	7.28094e-140	0.118268	0.542954	3.28794e-85	NA	37	38	38
ENSG00000237541.3	HLA-DQA2	24.0249	0.13348	1.52747e-127	0.391088	0.688152	1.64888e-130	NA	122	124	124
ENSG00000232629.8	HLA-DQB2	23.2052	0.148903	4.03217e-119	0.278168	0.592595	8.36056e-97	NA	114	115	115
ENSG00000179344.16	HLA-DQB1	-23.0734	-0.174583	8.56667e-118	0.195795	0.648053	2.15789e-116	NA	59	61	61
ENSG00000196126.11	HLA-DRB1	-19.2221	-0.28165	2.41895e-82	0.0669919	0.456492	1.78197e-63	NA	47	50	50
ENSG00000172057.9	ORMDL3	18.7388	0.666531	2.38824e-78	0.00841721	0.125767	2.6215e-14	NA	9	9	9
ENSG00000073605.18	GSDMB	18.2759	0.516615	1.28808e-74	0.0136358	0.156587	5.74688e-18	NA	41	41	41
ENSG00000161395.13	PGAP3	12.9004	0.455699	4.47794e-38	0.00912115	0.159948	3.3692e-18	NA	21	21	21
ENSG00000141744.3	PNMT	12.5142	0.569936	6.24713e-36	0.00537168	0.0677589	4.06433e-08	NA	13	13	13
ENSG00000167914.11	GSDMA	-12.3245	-0.0940026	6.68272e-35	0.186927	0.453389	5.13306e-63	NA	20	20	20
ENSG00000134987.11	WDR36	-11.6224	-0.46555	3.1719e-31	0.00701253	0.066744	4.84276e-08	NA	48	48	48
ENSG00000197375.12	SLC22A5	11.3637	0.216354	6.34352e-30	0.0322387	0.154155	1.56724e-17	NA	18	18	18
ENSG00000213676.10	ATF6B	8.81328	0.243942	1.21534e-18	0.0166889	0.196168	1.8908e-22	NA	37	38	38
ENSG00000180902.17	D2HGDH	8.38013	0.0891837	5.28703e-17	0.100893	0.411967	6.0594e-56	NA	19	19	19
ENSG00000204444.10	APOM	-8.26872	-0.396927	1.35406e-16	0.00517274	0.0313691	0.00023594	NA	19	21	21
ENSG00000231852.6	CYP21A2	8.07355	0.16027	6.82843e-16	0.0290311	0.075348	6.47419e-09	NA	56	56	56
ENSG00000197536.11	C5orf56	-8.02275	-0.863083	1.03404e-15	0.00107051	0.0455877	8.39481e-06	NA	25	25	25
ENSG00000204520.12	MICA	7.93808	0.0908969	2.05336e-15	0.0957978	0.525056	1.48795e-78	NA	127	130	130
ENSG00000204305.13	AGER	-7.7815	-0.833757	7.16682e-15	0.000921573	0.0339185	0.00011494	NA	19	19	19
ENSG00000038532.14	CLEC16A	7.51017	0.420364	5.90503e-14	0.0040953	0.056696	5.31595e-07	NA	18	18	18
ENSG00000167083.6	GNGT2	7.33216	0.296845	2.26469e-13	0.00720315	0.0680498	2.74623e-08	NA	24	24	24
ENSG00000197728.9	RPS26	7.32766	0.0409543	2.34198e-13	0.382299	0.714838	1.43029e-143	NA	24	24	24
ENSG00000115616.2	SLC9A2	7.31298	0.16543	2.61275e-13	0.0224977	0.0263085	0.000748498	NA	72	72	72
ENSG00000188011.5	RTP5	-7.30161	-0.358553	2.84347e-13	0.00524652	0.0262588	0.000805646	NA	11	11	11
ENSG00000103591.12	AAGAB	-7.27869	-1.07474	3.37072e-13	0.00056674	0.0146258	0.0126419	NA	20	20	20
ENSG00000188895.11	MSL1	-7.2743	-0.204486	3.48224e-13	0.0140157	0.144423	1.62477e-16	NA	26	26	26
ENSG00000134824.13	FADS2	-7.12074	-0.163591	1.07352e-12	0.0221462	0.172102	9.15584e-20	NA	18	18	18
ENSG00000204427.11	ABHD16A	7.04713	0.450999	1.82647e-12	0.00255406	0.0265787	0.000740539	NA	15	15	15
ENSG00000260911.2	RP11-196G11.2	6.92377	0.107485	4.3978e-12	0.048999	0.227048	2.6695e-27	NA	19	19	19
ENSG00000008838.19	MED24	-6.91374	-0.174093	4.7204e-12	0.016525	0.123748	2.52136e-14	NA	36	36	36
ENSG00000237649.7	KIFC1	6.8121	0.636782	9.61836e-12	0.00129533	0.0116987	0.0260344	NA	21	21	21
ENSG00000241106.6	HLA-DOB	6.73869	0.0513179	1.59826e-11	0.207064	0.547677	1.26539e-84	NA	108	109	109
ENSG00000158869.10	FCER1G	6.70817	0.381012	1.97081e-11	0.00383442	0.0710434	1.81828e-08	NA	27	27	27
ENSG00000204301.6	NOTCH4	-6.66027	-0.141533	2.73332e-11	0.0272583	0.256438	2.53197e-31	NA	48	50	50
ENSG00000105889.14	STEAP1B	-6.64883	-0.110737	2.95436e-11	0.041065	0.142949	1.13985e-16	NA	15	15	15
ENSG00000139531.12	SUOX	-6.5504	-0.142826	5.73824e-11	0.0246202	0.251073	9.20562e-30	NA	37	37	37
ENSG00000159202.17	UBE2Z	6.53542	0.396992	6.34319e-11	0.00300017	0.056726	4.66297e-07	NA	14	14	14
ENSG00000206344.7	HCG27	6.34724	0.0954794	2.19218e-10	0.0489073	0.295212	1.92591e-36	NA	52	53	53
ENSG00000113522.13	RAD50	6.33048	0.24981	2.44394e-10	0.00852386	0.125161	1.79001e-14	NA	40	40	40
ENSG00000204525.16	HLA-C	-6.26272	-0.0508715	3.78312e-10	0.175403	0.565836	3.43946e-90	NA	87	87	87
ENSG00000077238.13	IL4R	-6.23008	-0.580383	4.66197e-10	0.00137997	0.0454358	8.71146e-06	NA	9	9	9
ENSG00000150967.17	ABCB9	-6.03416	-0.347801	1.59795e-09	0.00345692	0.0446214	9.55042e-06	NA	12	12	12
ENSG00000240065.7	PSMB9	6.00813	0.110144	1.8767e-09	0.0362665	0.289321	2.41067e-35	NA	46	46	46
ENSG00000197070.13	ARRDC1	6.00674	0.158906	1.89291e-09	0.0182454	0.192013	1.08973e-22	NA	35	35	35
ENSG00000011295.15	TTC19	5.9999	0.118611	1.97439e-09	0.0295536	0.212527	2.07518e-24	NA	24	24	24
ENSG00000204516.9	MICB	5.97403	0.0827028	2.31467e-09	0.0645542	0.353128	1.0596e-44	NA	69	71	71
ENSG00000146112.11	PPP1R18	-5.96733	-0.378529	2.41167e-09	0.00296462	0.067983	3.299e-08	NA	16	16	16
ENSG00000258890.6	CEP95	-5.92493	-0.492101	3.12433e-09	0.00163127	0.0135042	0.0139369	NA	9	9	9
ENSG00000137312.14	FLOT1	5.89986	0.197105	3.63816e-09	0.0109065	0.157113	4.06835e-18	NA	86	89	89
ENSG00000214941.7	ZSWIM7	5.86227	0.191084	4.56588e-09	0.0108782	0.127084	9.864e-15	NA	21	21	21
ENSG00000113520.10	IL4	-5.81577	-0.345407	6.03549e-09	0.00304921	0.010344	0.0357976	NA	20	20	20
ENSG00000100412.15	ACO2	5.73135	0.315416	9.96318e-09	0.00375489	0.0922124	1.10144e-10	NA	18	18	18
ENSG00000108654.13	DDX5	5.67672	0.545768	1.373e-08	0.00120124	0.0601453	2.42094e-07	NA	1	1	1
ENSG00000182196.13	ARL6IP4	5.67387	0.304816	1.39607e-08	0.00398385	0.0792582	2.15698e-09	NA	12	12	12
ENSG00000204472.12	AIF1	5.65338	0.321417	1.57323e-08	0.00351558	0.0355117	8.66401e-05	NA	47	47	47
ENSG00000167077.12	MEI1	5.60926	0.0766234	2.03198e-08	0.0615035	0.311153	7.44621e-39	NA	20	20	20
ENSG00000163875.15	MEAF6	-5.60468	-0.188554	2.08635e-08	0.0100111	0.0859466	5.98866e-10	NA	35	35	35
ENSG00000119408.16	NEK6	-5.58967	-0.431731	2.27502e-08	0.00196911	0.0315266	0.000214313	NA	18	18	18
ENSG00000243509.4	TNFRSF6B	-5.57665	-0.638523	2.45192e-08	0.000770388	0.0294076	0.000327476	NA	3	3	3
ENSG00000204308.7	RNF5	-5.55652	-0.238526	2.75199e-08	0.00663224	0.0589125	3.52516e-07	NA	59	59	59
ENSG00000134825.15	TMEM258	-5.53928	-0.32885	3.0372e-08	0.00321084	0.0471432	5.27852e-06	NA	15	15	15
ENSG00000103599.19	IQCH	5.52784	0.260242	3.24204e-08	0.00545805	0.0599036	2.00981e-07	NA	20	20	20
ENSG00000111328.6	CDK2AP1	5.3825	0.183495	7.34585e-08	0.0100913	0.113043	3.43557e-13	NA	19	19	19
ENSG00000169220.17	RGS14	-5.35968	-0.200425	8.33689e-08	0.00832871	0.128028	5.26275e-15	NA	6	6	6
ENSG00000166582.9	CENPV	-5.30495	-0.146294	1.12707e-07	0.0148924	0.0833878	4.38866e-10	NA	13	13	13
ENSG00000120093.11	HOXB3	5.29427	0.635608	1.19494e-07	0.00078929	0.0237383	0.00143108	NA	8	8	8
ENSG00000204410.14	MSH5	5.23092	0.363327	1.6867e-07	0.00316738	0.0194005	0.00390674	NA	32	33	33
ENSG00000231028.8	LINC00271	-5.22327	-0.193585	1.75794e-07	0.00849621	0.0722182	1.12848e-08	NA	37	37	37
ENSG00000162755.13	KLHDC9	-5.17235	-0.493466	2.31172e-07	0.0011865	0.0192774	0.00418268	NA	10	12	12
ENSG00000166750.9	SLFN5	-5.15077	-0.0916711	2.59423e-07	0.0342251	0.260815	7.24743e-31	NA	43	43	43
ENSG00000172006.11	ZNF554	-5.12447	-0.209771	2.98372e-07	0.00681206	0.121894	5.94888e-14	NA	14	14	14
ENSG00000167081.16	PBX3	-5.08905	-0.208726	3.59862e-07	0.00700094	0.0720271	1.39475e-08	NA	21	21	21
ENSG00000138193.15	PLCE1	5.06364	0.236792	4.11334e-07	0.00502676	0.0515145	1.24725e-06	NA	18	18	18
ENSG00000281162.2	LINC01127	-5.01705	-0.123897	5.24706e-07	0.0190038	0.184394	9.41308e-22	NA	34	34	34
ENSG00000170425.3	ADORA2B	-5.0143	-0.196614	5.32266e-07	0.00732401	0.0851924	6.27745e-10	NA	14	14	14
ENSG00000125726.10	CD70	-4.99944	-0.168027	5.74984e-07	0.00977171	0.0449833	9.70177e-06	NA	23	23	23
ENSG00000182087.12	TMEM259	4.97101	0.611088	6.66055e-07	0.000752674	0.0319453	0.000204413	NA	17	17	17
ENSG00000136930.12	PSMB7	-4.90327	-0.481033	9.42566e-07	0.00121669	0.0369019	6.12729e-05	NA	11	11	11
ENSG00000114349.9	GNAT1	-4.88305	-0.252829	1.04457e-06	0.00425391	0.0141091	0.0141875	NA	32	32	32
ENSG00000204099.11	NEU4	-4.87441	-0.0378115	1.09137e-06	0.210879	0.471329	1.36548e-66	NA	25	26	26
ENSG00000164082.14	GRM2	4.86057	0.144558	1.17046e-06	0.0136251	0.0732456	1.30283e-08	NA	16	16	16
ENSG00000161798.6	AQP5	-4.8265	-0.0976235	1.38952e-06	0.0300382	0.0909283	5.74468e-11	NA	17	17	17
ENSG00000108788.11	MLX	-4.81921	-0.465201	1.44128e-06	0.00114244	0.0284375	0.00041697	NA	11	11	11
ENSG00000149922.10	TBX6	4.81112	0.0944308	1.50085e-06	0.0321695	0.181213	6.51812e-21	NA	22	22	22
ENSG00000073008.14	PVR	4.80344	0.234983	1.5596e-06	0.00536741	0.0935591	7.17571e-11	NA	39	39	39
ENSG00000100599.15	RIN3	4.8034	0.145341	1.55991e-06	0.0106865	0.0931261	1.0888e-10	NA	29	29	29
ENSG00000244731.7	C4A	-4.79403	-0.0522347	1.63461e-06	0.0861438	0.321743	1.05618e-42	NA	63	64	64
ENSG00000270091.1	RP11-78O7.2	-4.78	-0.196413	1.75291e-06	0.0068585	0.112703	5.56003e-13	NA	11	11	11
ENSG00000171206.13	TRIM8	-4.77993	-0.249123	1.75352e-06	0.00395026	0.0508685	2.39755e-06	NA	31	31	31
ENSG00000204267.13	TAP2	-4.75623	-0.126081	1.97242e-06	0.0163989	0.147162	1.01447e-16	NA	32	35	35
ENSG00000103510.19	KAT8	4.73635	0.105671	2.17603e-06	0.0224293	0.243041	1.91189e-29	NA	12	12	12
ENSG00000213171.2	LINGO4	4.67207	0.0722548	2.98182e-06	0.0549158	0.0965664	2.64168e-11	NA	71	71	71
ENSG00000004534.14	RBM6	-4.65177	-0.0736935	3.29094e-06	0.0442206	0.472392	7.21943e-68	NA	84	84	84
ENSG00000246465.1	RP11-57A19.2	4.63644	0.435739	3.54454e-06	0.00120246	0.0225151	0.00173815	NA	4	4	4
ENSG00000154252.11	GAL3ST2	-4.6157	-0.0772711	3.91767e-06	0.0445627	0.10499	4.89923e-12	NA	29	29	29
ENSG00000129007.14	CALML4	4.57361	0.216558	4.79383e-06	0.00494669	0.0138901	0.0133563	NA	34	34	34
ENSG00000133835.14	HSD17B4	4.56979	0.310273	4.88217e-06	0.00247561	0.0400578	2.70799e-05	NA	34	34	34
ENSG00000173145.11	NOC3L	4.56047	0.0945918	5.10394e-06	0.0251759	0.177826	1.7237e-20	NA	62	62	62
ENSG00000127527.13	EPS15L1	-4.54467	-0.22211	5.50214e-06	0.00461233	0.0137621	0.0153106	NA	26	26	26
ENSG00000166507.17	NDST2	4.53511	0.129798	5.75747e-06	0.0113413	0.0872174	3.00064e-10	NA	25	25	25
ENSG00000204314.10	PRRT1	4.52883	0.529288	5.93124e-06	0.00111648	0.0127815	0.0199443	NA	32	32	32
ENSG00000204227.4	RING1	4.52375	0.14779	6.07538e-06	0.0107662	0.0145856	0.0121269	NA	107	108	108
ENSG00000188107.14	EYS	-4.52174	-0.245342	6.13335e-06	0.00396497	0.0110084	0.0308567	NA	15	15	15
ENSG00000204392.10	LSM2	-4.5107	-0.352684	6.46141e-06	0.00193614	0.0191175	0.00415599	NA	27	28	28
ENSG00000229178.1	AC069513.4	-4.50765	-0.0980524	6.55488e-06	0.0250017	0.103455	4.12519e-12	NA	19	20	20
ENSG00000273356.1	LINC02019	-4.48811	-0.206309	7.18593e-06	0.00533884	0.0762819	4.09311e-09	NA	47	47	47
ENSG00000235151.1	AC114730.2	-4.47003	-0.0479881	7.82095e-06	0.111076	0.273533	1.28965e-32	NA	26	26	26
ENSG00000196419.12	XRCC6	-4.4583	-0.614368	8.26138e-06	0.000564754	0.010053	0.0395467	NA	10	10	10
ENSG00000025423.11	HSD17B6	4.442	0.299486	8.91257e-06	0.0026149	0.0356384	8.58664e-05	NA	13	13	13
ENSG00000042445.13	RETSAT	4.42785	0.332851	9.51777e-06	0.00202855	0.0380081	4.76462e-05	NA	16	16	16
ENSG00000176994.10	SMCR8	4.40372	0.230741	1.06409e-05	0.00415494	0.0649892	7.47356e-08	NA	16	16	16
ENSG00000133103.16	COG6	4.3919	0.198901	1.12362e-05	0.00580007	0.109899	1.24812e-12	NA	27	27	27
ENSG00000172260.14	NEGR1	4.35448	0.253579	1.33384e-05	0.0032966	0.0190388	0.00444769	NA	18	18	18
ENSG00000157837.15	SPPL3	4.35329	0.18592	1.34108e-05	0.00669994	0.110433	1.23396e-12	NA	5	5	5
ENSG00000204356.13	NELFE	4.34149	0.277342	1.41519e-05	0.00302172	0.0471924	5.60711e-06	NA	35	36	36
ENSG00000254810.1	RP11-672A2.4	-4.33824	-0.153062	1.43626e-05	0.00951413	0.0349567	0.000104556	NA	19	19	19
ENSG00000137310.11	TCF19	-4.32764	-0.27412	1.50712e-05	0.00340847	0.0715965	1.25353e-08	NA	14	14	14
ENSG00000174136.11	RGMB	-4.31113	-0.147127	1.62422e-05	0.0102186	0.0427143	1.401e-05	NA	22	22	22
ENSG00000104450.12	SPAG1	-4.2987	-0.094202	1.71805e-05	0.0243948	0.199107	4.83143e-23	NA	77	77	77
ENSG00000241370.5	RPP21	-4.29715	-0.304056	1.73011e-05	0.00231951	0.0192804	0.00393716	NA	33	34	34
ENSG00000204991.10	SPIRE2	-4.28523	-0.127653	1.82547e-05	0.0128568	0.0913159	1.43831e-10	NA	26	26	26
ENSG00000214435.7	AS3MT	4.28074	0.0403042	1.86273e-05	0.123928	0.366772	3.0906e-47	NA	67	67	67
ENSG00000152291.13	TGOLN2	-4.27933	-0.426819	1.87457e-05	0.00106032	0.0353816	7.96715e-05	NA	4	4	4
ENSG00000204632.11	HLA-G	-4.2465	-0.0610389	2.17138e-05	0.0623984	0.138709	1.21133e-15	NA	63	64	64
ENSG00000182179.12	UBA7	-4.24408	-0.35144	2.19489e-05	0.00168431	0.0530268	1.20199e-06	NA	28	28	28
ENSG00000120440.13	TTLL2	4.23426	0.236915	2.29305e-05	0.00353123	0.0127062	0.0195227	NA	7	7	7
ENSG00000177302.14	TOP3A	-4.22251	-0.119179	2.41597e-05	0.0141121	0.143787	1.4308e-16	NA	11	11	11
ENSG00000106392.10	C1GALT1	4.21164	0.0711056	2.53529e-05	0.0395512	0.208443	8.54662e-25	NA	25	25	25
ENSG00000136448.11	NMT1	4.2052	0.16459	2.60851e-05	0.007611	0.129882	8.98646e-15	NA	18	18	18
ENSG00000184361.12	SPATA32	4.18832	0.168439	2.81025e-05	0.00723687	0.0495656	2.73105e-06	NA	5	5	5
ENSG00000115604.10	IL18R1	4.17915	0.0783788	2.92603e-05	0.0334628	0.21584	2.29378e-25	NA	160	160	160
ENSG00000142655.12	PEX14	4.16562	0.105054	3.10513e-05	0.0169941	0.137527	1.17279e-15	NA	22	22	22
ENSG00000138111.14	MFSD13A	4.1598	0.103737	3.18527e-05	0.0172709	0.177059	3.14954e-20	NA	22	22	22
ENSG00000143603.18	KCNN3	-4.15643	-0.126636	3.23256e-05	0.012997	0.0886893	1.58214e-10	NA	12	12	12
ENSG00000108474.16	PIGL	-4.15477	-0.386165	3.25611e-05	0.00133861	0.0203832	0.00311531	NA	18	19	19
ENSG00000023892.10	DEF6	-4.15182	-0.570455	3.29837e-05	0.00069654	0.020489	0.00315379	NA	32	32	32
ENSG00000181035.13	SLC25A42	4.11854	0.113377	3.81274e-05	0.0156197	0.101763	1.00673e-11	NA	69	69	69
ENSG00000102882.11	MAPK3	-4.11056	-0.258493	3.94705e-05	0.00299949	0.0495249	3.14445e-06	NA	19	19	19
ENSG00000184939.15	ZFP90	4.10948	0.0827485	3.96559e-05	0.0297016	0.276174	2.88727e-33	NA	35	35	35
ENSG00000143575.14	HAX1	-4.10492	-0.237168	4.04449e-05	0.00343495	0.11978	1.32751e-13	NA	17	17	17
ENSG00000114735.9	HEMK1	-4.08058	-0.177245	4.4924e-05	0.00615573	0.0769042	4.58918e-09	NA	55	55	55
ENSG00000132394.10	EEFSEC	4.07067	0.253053	4.68773e-05	0.00268208	0.0545573	1.01126e-06	NA	52	52	52
ENSG00000132481.6	TRIM47	-4.0577	-0.185024	4.95587e-05	0.00604465	0.0547753	6.98642e-07	NA	27	27	27
ENSG00000145354.9	CISD2	4.05032	0.279435	5.11484e-05	0.00221199	0.0492033	2.59463e-06	NA	27	27	27
ENSG00000240350.2	AC017002.1	4.04408	0.114114	5.25298e-05	0.0162233	0.0691789	1.8629e-08	NA	12	12	12
ENSG00000138785.14	INTS12	4.01482	0.126314	5.94919e-05	0.014491	0.0821793	1.07813e-09	NA	60	60	60
ENSG00000161714.11	PLCD3	4.01251	0.214214	6.00778e-05	0.00422442	0.0425194	1.64348e-05	NA	14	14	14
ENSG00000268316.1	AC006272.2	-4.00778	-0.16409	6.12923e-05	0.00755252	0.0447407	9.7224e-06	NA	19	19	19
ENSG00000164967.9	RPP25L	-4.00173	-0.230928	6.28806e-05	0.00355254	0.0444638	1.06134e-05	NA	41	41	41
ENSG00000186496.10	ZNF396	4.00109	0.123604	6.30512e-05	0.0122223	0.0989871	1.92646e-11	NA	25	25	25
ENSG00000100024.14	UPB1	4.00008	0.0874324	6.33208e-05	0.0260495	0.154646	1.59675e-17	NA	46	47	47
ENSG00000177710.5	SLC35G5	-3.99908	-0.188149	6.35905e-05	0.00559222	0.0505733	1.55196e-06	NA	11	11	11
ENSG00000182141.10	ZNF708	-3.98741	-0.0574702	6.67986e-05	0.0545764	0.265443	1.01462e-31	NA	43	43	43
ENSG00000146535.13	GNA12	-3.98599	-0.147094	6.71992e-05	0.00845897	0.142433	4.17944e-16	NA	7	7	7
ENSG00000126858.16	RHOT1	3.98532	0.211454	6.73906e-05	0.00373889	0.0481029	4.85616e-06	NA	25	26	26
ENSG00000162613.16	FUBP1	-3.98144	-0.268788	6.84987e-05	0.0023582	0.0725875	1.17897e-08	NA	20	20	20
ENSG00000188878.19	FBF1	3.98072	0.097977	6.87057e-05	0.0190017	0.196209	7.05509e-23	NA	19	19	19
ENSG00000164338.9	UTP15	3.97935	0.247613	6.9104e-05	0.00301578	0.0945736	7.49674e-11	NA	21	21	21
ENSG00000184209.14	SNRNP35	-3.9783	-0.246172	6.94086e-05	0.00311131	0.0231325	0.00168979	NA	36	36	36
ENSG00000176022.4	B3GALT6	-3.9775	-0.198539	6.96426e-05	0.00387347	0.0872157	4.03082e-10	NA	24	24	24
ENSG00000145864.12	GABRB2	3.97563	0.0806313	7.01925e-05	0.0266981	0.0447932	8.18394e-06	NA	93	93	93
ENSG00000198502.5	HLA-DRB5	-3.96294	-0.0190419	7.40316e-05	0.335463	0.715869	1.77482e-143	NA	40	40	40
ENSG00000124678.17	TCP11	3.95369	0.143165	7.69538e-05	0.0110355	0.0343155	0.000110468	NA	16	16	16
ENSG00000179833.4	SERTAD2	-3.94767	-0.141735	7.89161e-05	0.0107395	0.035731	7.38722e-05	NA	76	76	76
ENSG00000188389.10	PDCD1	-3.94741	-0.0862651	7.89996e-05	0.0267167	0.101385	7.43344e-12	NA	32	32	32
ENSG00000273559.4	CWC25	-3.94143	-0.175933	8.09964e-05	0.00613951	0.0573644	5.38826e-07	NA	22	22	22
ENSG00000104147.8	OIP5	3.9384	0.223148	8.20273e-05	0.00344264	0.0204472	0.00288078	NA	8	8	8
ENSG00000143951.15	WDPCP	3.93262	0.10169	8.40238e-05	0.0175896	0.0852442	6.16977e-10	NA	54	54	54
ENSG00000197251.3	LINC00336	3.92703	0.0817335	8.60021e-05	0.0305644	0.106413	3.68844e-12	NA	29	29	29
ENSG00000135074.15	ADAM19	3.92241	0.145906	8.76677e-05	0.00831491	0.0955275	4.27509e-11	NA	26	26	26
ENSG00000015676.17	NUDCD3	3.91736	0.107926	8.95247e-05	0.0155063	0.202482	1.0654e-23	NA	23	23	23
ENSG00000111801.15	BTN3A3	3.91316	0.133038	9.10978e-05	0.0110358	0.0958294	3.27319e-11	NA	90	90	90
ENSG00000075826.16	SEC31B	-3.90435	-0.0523317	9.44795e-05	0.0618932	0.452928	9.09153e-65	NA	56	56	56
ENSG00000166275.15	BORCS7	3.88745	0.0448536	0.000101302	0.0806126	0.387734	2.47641e-51	NA	29	29	29
ENSG00000206503.12	HLA-A	-3.88638	-0.112786	0.000101752	0.0185513	0.225198	3.44919e-26	NA	55	58	58
ENSG00000187474.4	FPR3	-3.88623	-0.569678	0.000101811	0.000570144	0.0141658	0.0135891	NA	7	7	7
ENSG00000164038.14	SLC9B2	-3.88409	-0.176497	0.000102715	0.00569579	0.0319371	0.000207131	NA	41	41	41
ENSG00000104626.14	ERI1	-3.87531	-0.204436	0.000106489	0.00448065	0.069257	3.01948e-08	NA	11	11	11
ENSG00000137331.11	IER3	3.86251	0.473921	0.00011223	0.000866909	0.0106788	0.0334784	NA	13	13	13
ENSG00000100372.14	SLC25A17	3.86193	0.205378	0.000112494	0.00393708	0.0472132	5.44067e-06	NA	18	18	18
ENSG00000091542.8	ALKBH5	3.85304	0.134227	0.000116661	0.00888782	0.0759568	4.13112e-09	NA	17	17	17
ENSG00000177082.12	WDR73	3.84396	0.0962898	0.000121062	0.0186955	0.105036	4.45345e-12	NA	27	27	27
ENSG00000186891.13	TNFRSF18	-3.83452	-0.123485	0.000125808	0.0109779	0.111896	8.84994e-13	NA	17	17	17
ENSG00000197062.11	ZSCAN26	-3.83344	-0.19382	0.000126366	0.0043186	0.0909401	1.41887e-10	NA	21	21	21
ENSG00000261159.1	RP11-723O4.9	3.8327	0.0573788	0.000126744	0.0574863	0.148704	6.03394e-17	NA	40	40	40
ENSG00000164078.12	MST1R	3.82845	0.181349	0.000128954	0.00528435	0.0444369	1.05906e-05	NA	26	26	26
ENSG00000131558.14	EXOC4	3.82348	0.0963514	0.000131579	0.0192477	0.109031	8.7262e-13	NA	63	63	63
ENSG00000140386.12	SCAPER	3.81222	0.0524137	0.000137723	0.0591856	0.360727	8.34199e-46	NA	35	35	35
ENSG00000179639.10	FCER1A	-3.80676	-0.14997	0.000140802	0.00722147	0.028878	0.000417746	NA	28	28	28
ENSG00000178700.7	DHFR2	-3.80067	-0.468616	0.000144308	0.000746187	0.0100928	0.0381162	NA	7	7	7
ENSG00000173660.11	UQCRH	-3.80039	-0.142139	0.000144467	0.00865911	0.120474	1.2322e-13	NA	37	37	37
ENSG00000040933.15	INPP4A	3.79138	0.235622	0.000149813	0.00324645	0.0299337	0.000314128	NA	12	12	12
ENSG00000164081.12	TEX264	3.79098	0.191772	0.000150057	0.00506609	0.112089	1.93748e-13	NA	9	9	9
ENSG00000125618.16	PAX8	3.78414	0.0263433	0.000154241	0.229462	0.417455	5.06345e-58	NA	19	19	19
ENSG00000138380.17	CARF	3.77609	0.163981	0.000159311	0.00565442	0.0845073	5.59789e-10	NA	33	33	33
ENSG00000164068.15	RNF123	3.7735	0.165978	0.000160975	0.00611368	0.103803	7.22133e-12	NA	38	38	38
ENSG00000167394.12	ZNF668	-3.77256	-0.177144	0.000161581	0.00586707	0.0255105	0.000813288	NA	15	15	15
ENSG00000105699.16	LSR	-3.76469	-0.0954233	0.000166753	0.0187944	0.140198	8.17194e-16	NA	68	68	68
ENSG00000001617.11	SEMA3F	-3.75888	-0.17892	0.000170675	0.00514772	0.039274	3.66197e-05	NA	29	29	29
ENSG00000175334.7	BANF1	3.75495	0.201019	0.000173377	0.00377793	0.0901438	1.75551e-10	NA	14	14	14
ENSG00000125457.13	MIF4GD	3.75261	0.224524	0.000175002	0.00359651	0.053052	1.4526e-06	NA	16	16	16
ENSG00000204435.13	CSNK2B	-3.74307	-0.196351	0.000181786	0.0023874	0.0173125	0.00666627	NA	33	33	33
ENSG00000068078.17	FGFR3	-3.74307	-0.0907271	0.000181786	0.0211559	0.175886	2.95481e-20	NA	15	15	15
ENSG00000198909.7	MAP3K3	-3.74232	-0.161794	0.000182328	0.00603772	0.0934634	8.34762e-11	NA	23	23	23
ENSG00000092929.11	UNC13D	3.73977	0.0741693	0.000184191	0.0310225	0.215826	2.13577e-25	NA	13	13	13
ENSG00000125388.19	GRK4	3.73249	0.0297861	0.000189593	0.171061	0.453001	6.17001e-65	NA	39	39	39
ENSG00000179348.11	GATA2	-3.72275	-0.219023	0.000197065	0.00306055	0.0136086	0.0159747	NA	13	13	13
ENSG00000128604.19	IRF5	-3.72148	-0.147428	0.000198058	0.00726855	0.14164	4.67577e-16	NA	6	6	6
ENSG00000175279.21	CENPS	-3.69672	-0.201574	0.000218403	0.00321198	0.0548001	8.33322e-07	NA	19	19	19
ENSG00000162341.16	TPCN2	3.68999	0.116155	0.00022426	0.0116622	0.0528044	1.65684e-06	NA	43	43	43
ENSG00000204348.9	DXO	-3.68848	-0.118167	0.000225602	0.0110778	0.0979902	1.65942e-11	NA	15	15	15
ENSG00000224228.2	RP1-15D23.2	3.68084	0.0458454	0.00023247	0.0758775	0.330318	3.06068e-41	NA	13	13	13
ENSG00000256433.2	RP1-102E24.8	3.67964	0.0658191	0.000233565	0.038078	0.260534	5.03939e-31	NA	14	14	14
ENSG00000225948.2	RP11-554I8.1	3.67864	0.193662	0.000234477	0.00395325	0.0154962	0.00944856	NA	5	5	5
ENSG00000187446.11	CHP1	-3.67629	-0.296649	0.000236652	0.00179022	0.0287562	0.000442903	NA	13	13	13
ENSG00000242485.5	MRPL20	3.67237	0.138532	0.000240314	0.00849162	0.144542	2.50083e-16	NA	32	32	32
ENSG00000064012.21	CASP8	3.66602	0.0428981	0.000246359	0.0818103	0.398068	1.39818e-52	NA	82	82	82
ENSG00000164331.9	ANKRA2	3.66379	0.185499	0.000248508	0.00463021	0.0837116	8.77737e-10	NA	20	20	20
ENSG00000204387.12	C6orf48	3.66032	0.150553	0.000251897	0.0070616	0.0649746	8.44937e-08	NA	30	30	30
ENSG00000088970.15	KIZ	3.65992	0.318693	0.000252298	0.00149127	0.0364381	7.3778e-05	NA	11	11	11
ENSG00000185885.15	IFITM1	3.65838	0.323714	0.000253811	0.00142958	0.0364901	5.58935e-05	NA	12	13	13
ENSG00000006607.13	FARP2	3.65326	0.106376	0.00025893	0.0140999	0.134716	1.97121e-15	NA	29	29	29
ENSG00000163879.10	DNALI1	-3.64705	-0.134655	0.000265268	0.00782202	0.135341	1.22537e-15	NA	22	22	22
ENSG00000144401.14	METTL21A	3.64348	0.187225	0.000268977	0.00430138	0.0609758	1.5303e-07	NA	4	4	4
ENSG00000213445.9	SIPA1	3.64167	0.305936	0.000270872	0.00167007	0.0546731	8.5344e-07	NA	6	6	6
ENSG00000066230.10	SLC9A3	3.63099	0.030111	0.000282341	0.159559	0.468115	2.72652e-66	NA	30	31	31
ENSG00000158863.21	FAM160B2	3.62694	0.306506	0.000286795	0.00154993	0.068602	2.92869e-08	NA	4	4	4
ENSG00000117640.17	MTFR1L	-3.62374	-0.193939	0.000290374	0.00429849	0.0558219	6.7966e-07	NA	15	15	15
ENSG00000277258.4	PCGF2	3.62304	0.0460478	0.000291163	0.0715214	0.384545	2.61694e-50	NA	27	27	27
ENSG00000172354.9	GNB2	-3.62187	-0.612063	0.000292484	0.00041163	0.0251994	0.000948408	NA	12	12	12
ENSG00000270154.1	RP11-419I17.2	3.61797	0.149584	0.00029692	0.00787903	0.035844	7.82962e-05	NA	19	19	19
ENSG00000168778.11	TCTN2	-3.61183	-0.0521973	0.000304046	0.055668	0.396	2.5598e-52	NA	85	85	85
ENSG00000105726.16	ATP13A1	-3.60338	-0.251832	0.0003141	0.00269561	0.0563877	6.75832e-07	NA	4	4	4
ENSG00000113643.8	RARS	3.59684	0.249581	0.000322105	0.00222093	0.058049	4.8439e-07	NA	35	35	35
ENSG00000174527.9	MYO1H	3.5828	0.0294476	0.000339934	0.177289	0.386843	2.74819e-50	NA	16	16	16
ENSG00000196653.11	ZNF502	-3.58171	-0.0674617	0.00034135	0.032069	0.317421	4.01434e-39	NA	17	17	17
ENSG00000187741.14	FANCA	-3.57656	-0.0633468	0.000348141	0.0363719	0.250795	1.11362e-29	NA	18	18	18
ENSG00000260418.1	RP3-406A7.7	-3.57332	-0.363017	0.000352485	0.00119433	0.0111161	0.029814	NA	12	12	12
ENSG00000112667.12	DNPH1	-3.56169	-0.146068	0.000368473	0.00712935	0.166323	6.43684e-20	NA	5	5	5
ENSG00000204531.17	POU5F1	-3.55917	-0.0293934	0.000372035	0.163245	0.359916	5.36661e-46	NA	71	71	71
ENSG00000163421.8	PROK2	-3.55901	-0.232778	0.000372253	0.00263796	0.0256755	0.000924549	NA	6	6	6
ENSG00000131023.12	LATS1	3.55407	0.502176	0.000379324	0.00052923	0.021437	0.00249047	NA	6	6	6
ENSG00000213221.4	DNLZ	-3.54674	-0.0395541	0.000390036	0.0929425	0.431392	4.61785e-59	NA	47	47	47
ENSG00000145681.10	HAPLN1	3.53062	0.0904729	0.000414582	0.0179824	0.0639072	1.16426e-07	NA	40	40	40
ENSG00000198920.9	KIAA0753	-3.52967	-0.116451	0.000416083	0.0106833	0.110846	8.1225e-13	NA	26	26	26
ENSG00000168661.14	ZNF30	3.52816	0.114914	0.000418466	0.0106634	0.13083	6.13807e-15	NA	32	32	32
ENSG00000142599.17	RERE	3.52576	0.140419	0.000422262	0.00837155	0.0880585	2.04934e-10	NA	36	36	36
ENSG00000100994.11	PYGB	3.52338	0.10533	0.000426074	0.0126807	0.126825	2.03095e-14	NA	33	33	33
ENSG00000106049.8	HIBADH	3.52218	0.111906	0.000428021	0.0104637	0.142378	2.4774e-16	NA	26	26	26
ENSG00000173992.8	CCS	3.52074	0.173555	0.000430349	0.00456983	0.0711626	1.9369e-08	NA	30	30	30
ENSG00000197956.9	S100A6	-3.51819	-0.186466	0.000434509	0.00405387	0.0196192	0.00387178	NA	41	41	41
ENSG00000148399.12	DPH7	-3.51738	-0.287692	0.000435827	0.00172796	0.0495162	3.23171e-06	NA	9	9	9
ENSG00000204084.12	INPP5B	3.50784	0.0355215	0.000451758	0.107381	0.393101	1.74534e-51	NA	13	13	13
ENSG00000042493.15	CAPG	-3.50728	-0.130245	0.000452716	0.00799408	0.0803604	2.28963e-09	NA	44	44	44
ENSG00000055950.16	MRPL43	-3.50582	-0.21756	0.000455206	0.00304967	0.0176069	0.00608723	NA	38	38	38
ENSG00000090238.11	YPEL3	3.49876	0.0766882	0.000467432	0.0230829	0.310339	1.64236e-38	NA	27	27	27
ENSG00000244509.3	APOBEC3C	-3.49521	-0.131505	0.000473695	0.00885706	0.0809365	1.7538e-09	NA	23	23	23
ENSG00000164620.8	RELL2	3.49221	0.413531	0.00047904	0.000852096	0.0168246	0.00653275	NA	2	2	2
ENSG00000268416.1	CTD-2626G11.2	-3.49106	-0.132705	0.000481105	0.00801077	0.0630375	1.07547e-07	NA	28	28	28
ENSG00000116288.12	PARK7	-3.49069	-0.194935	0.000481783	0.00331824	0.107279	1.50107e-12	NA	14	14	14
ENSG00000186446.11	ZNF501	-3.48865	-0.136739	0.000485473	0.00740588	0.102519	1.07915e-11	NA	13	13	13
ENSG00000186470.13	BTN3A2	-3.48833	-0.0275709	0.000486048	0.189033	0.619847	3.88536e-106	NA	49	49	49
ENSG00000204248.10	COL11A2	3.48677	0.20378	0.000488885	0.00322483	0.0264526	0.000737047	NA	12	12	12
ENSG00000163807.5	KIAA1143	3.48674	0.126647	0.000488942	0.00915092	0.158273	6.00419e-18	NA	13	13	13
ENSG00000170703.15	TTLL6	3.48044	0.109216	0.000500585	0.0114389	0.131109	6.45284e-15	NA	28	28	28
ENSG00000155096.13	AZIN1	-3.47435	-0.267456	0.000512087	0.0019437	0.0245323	0.00122769	NA	18	18	18
ENSG00000184381.18	PLA2G6	-3.46868	-0.109788	0.00052302	0.0104257	0.0911754	1.37154e-10	NA	57	57	57
ENSG00000248489.1	LINC02062	3.46695	0.0985268	0.000526398	0.0147294	0.0754493	5.08491e-09	NA	18	18	18
ENSG00000055163.19	CYFIP2	3.45873	0.193389	0.000542733	0.00350271	0.0523726	1.46946e-06	NA	18	18	18
ENSG00000263033.2	RP11-396B14.2	3.45114	0.0971421	0.000558234	0.0146648	0.0483649	4.52379e-06	NA	33	33	33
ENSG00000188820.12	FAM26F	-3.45013	-0.0442657	0.000560314	0.064486	0.191149	5.00659e-22	NA	46	46	46
ENSG00000163218.14	PGLYRP4	3.44606	0.215237	0.000568827	0.00307108	0.0270359	0.000638936	NA	19	19	19
ENSG00000120899.17	PTK2B	-3.44091	-0.176225	0.000579767	0.00411791	0.012011	0.023041	NA	38	38	38
ENSG00000107020.9	PLGRKT	3.43936	0.0757089	0.000583095	0.0234542	0.239962	5.28624e-28	NA	43	43	43
ENSG00000221823.10	PPP3R1	-3.43679	-0.219169	0.000588644	0.0030437	0.0749394	8.4168e-09	NA	8	8	8
ENSG00000188186.10	LAMTOR4	-3.43429	-0.32005	0.000594115	0.00146022	0.0312349	0.000245002	NA	11	11	11
ENSG00000124749.16	COL21A1	-3.43269	-0.135351	0.000597636	0.00716802	0.0515055	1.70029e-06	NA	15	15	15
ENSG00000172954.13	LCLAT1	-3.4282	-0.0764471	0.000607601	0.0223561	0.118892	1.61418e-13	NA	29	29	29
ENSG00000175203.15	DCTN2	3.42768	0.308962	0.000608773	0.00136032	0.0214959	0.00252736	NA	18	18	18
ENSG00000176371.13	ZSCAN2	-3.4261	-0.188465	0.000612305	0.0037093	0.0228725	0.00172119	NA	10	10	10
ENSG00000087274.16	ADD1	3.42453	0.13286	0.000615871	0.00729079	0.0607976	2.28002e-07	NA	33	33	33
ENSG00000163933.9	RFT1	-3.4207	-0.103643	0.000624606	0.0124774	0.186649	8.62563e-22	NA	33	33	33
ENSG00000134533.6	RERG	-3.40798	-0.225638	0.000654459	0.00254723	0.0336436	0.000124608	NA	24	24	24
ENSG00000164209.16	SLC25A46	-3.40739	-0.304228	0.000655866	0.00182859	0.0304403	0.000301333	NA	35	36	36
ENSG00000101216.10	GMEB2	-3.40555	-0.114603	0.000660298	0.00943254	0.0977157	2.49542e-11	NA	35	35	35
ENSG00000090674.15	MCOLN1	-3.40017	-0.215045	0.000673438	0.00291563	0.0398701	3.15676e-05	NA	9	9	9
ENSG00000078902.15	TOLLIP	-3.39198	-0.322655	0.000693889	0.00125712	0.0177083	0.00541422	NA	13	13	13
ENSG00000145214.13	DGKQ	3.37435	0.0294447	0.000739902	0.14942	0.577805	6.3446e-94	NA	66	67	67
ENSG00000109689.15	STIM2	3.36373	0.102793	0.000768961	0.0126354	0.126979	1.57278e-14	NA	17	17	17
ENSG00000196072.11	BLOC1S2	3.35871	0.119969	0.000783059	0.00908625	0.0971627	3.82892e-11	NA	47	47	47
ENSG00000086015.20	MAST2	3.35433	0.116876	0.00079557	0.00940417	0.14396	2.31561e-16	NA	27	27	27
ENSG00000163935.13	SFMBT1	3.35424	0.153303	0.000795844	0.00655971	0.0579866	4.83096e-07	NA	18	18	18
ENSG00000146166.16	LGSN	3.34879	0.0662724	0.000811639	0.029511	0.0668903	5.56888e-08	NA	37	37	37
ENSG00000203963.11	C1orf141	3.34537	0.0531157	0.000821743	0.0398982	0.273075	6.66699e-33	NA	62	62	62
ENSG00000198792.12	TMEM184B	3.34387	0.20651	0.000826174	0.00288064	0.0402317	2.37563e-05	NA	20	20	20
ENSG00000186448.14	ZNF197	-3.33712	-0.0892201	0.000846509	0.0158058	0.145358	1.89558e-16	NA	47	47	47
ENSG00000023516.8	AKAP11	3.33336	0.316809	0.000858052	0.00141357	0.0305932	0.000251455	NA	4	4	4
ENSG00000148814.17	LRRC27	-3.33177	-0.0706129	0.000862952	0.0253947	0.258364	2.80172e-31	NA	40	40	40
ENSG00000144026.11	ZNF514	-3.33145	-0.0277576	0.000863948	0.161256	0.475742	1.18416e-67	NA	57	57	57
ENSG00000126804.13	ZBTB1	-3.33054	-0.383487	0.000866776	0.00092904	0.0335277	0.000127817	NA	9	9	9
ENSG00000144426.18	NBEAL1	3.32988	0.171157	0.000868825	0.00392837	0.0561228	7.3287e-07	NA	20	20	20
ENSG00000138593.8	SECISBP2L	-3.32944	-0.0984131	0.000870201	0.0125921	0.167711	4.87484e-19	NA	14	14	14
ENSG00000187189.10	TSPYL4	-3.32818	-0.129719	0.000874147	0.00826403	0.0195324	0.00389558	NA	43	43	43
ENSG00000095321.16	CRAT	3.32705	0.0720734	0.000877719	0.0271078	0.256966	5.62849e-31	NA	26	26	26
ENSG00000184182.18	UBE2F	-3.32286	-0.103723	0.000890993	0.011796	0.153242	1.36711e-17	NA	35	35	35
ENSG00000234745.10	HLA-B	-3.31766	-0.108146	0.00090775	0.0107416	0.0654167	6.73019e-08	NA	63	64	64
ENSG00000165716.10	FAM69B	3.31263	0.216197	0.000924217	0.00309652	0.0367307	6.95691e-05	NA	9	9	9
ENSG00000163820.14	FYCO1	-3.31185	-0.117231	0.000926808	0.00902905	0.114699	2.43365e-13	NA	28	28	28
ENSG00000176974.19	SHMT1	3.3027	0.0867642	0.000957595	0.0170662	0.211169	1.63588e-24	NA	35	35	35
ENSG00000097096.8	SYDE2	3.30207	0.197323	0.000959753	0.00306625	0.0399521	2.84455e-05	NA	7	7	7
ENSG00000283674.1	RP11-419I17.1	3.30153	0.0818689	0.000961594	0.0244504	0.162991	6.11891e-19	NA	27	29	29
ENSG00000026297.15	RNASET2	3.30005	0.059096	0.000966668	0.0327169	0.235143	1.29739e-27	NA	30	30	30
ENSG00000168502.17	MTCL1	3.29854	0.0557979	0.000971903	0.0363035	0.104905	5.90864e-12	NA	67	68	68
ENSG00000145241.10	CENPC	-3.29687	-0.0929556	0.000977681	0.0148816	0.0811507	1.13485e-09	NA	32	32	32
ENSG00000163412.12	EIF4E3	3.28896	0.227137	0.00100557	0.00233288	0.0305234	0.000245419	NA	16	16	16
ENSG00000084463.7	WBP11	-3.28179	-0.413448	0.00103151	0.000721871	0.0252486	0.000903314	NA	7	7	7
ENSG00000162039.14	MEIOB	-3.28057	-0.0859737	0.00103598	0.0163612	0.0553917	8.47368e-07	NA	22	22	22
ENSG00000183638.5	RP1L1	3.27786	0.118297	0.00104599	0.00862993	0.049513	2.66677e-06	NA	14	14	14
ENSG00000164898.12	FMC1	-3.27603	-0.360454	0.00105277	0.000984679	0.0130528	0.0185671	NA	16	16	16
ENSG00000125826.20	RBCK1	-3.27567	-0.119597	0.00105413	0.00797131	0.102113	7.75113e-12	NA	27	27	27
ENSG00000196743.8	GM2A	3.27392	0.148123	0.00106067	0.00510385	0.0939091	7.91232e-11	NA	12	12	12
ENSG00000121542.11	SEC22A	-3.26909	-0.0652381	0.00107893	0.0280393	0.219312	1.03223e-25	NA	63	63	63
ENSG00000162881.6	OXER1	-3.26547	-0.155743	0.00109284	0.00511271	0.0582253	2.69513e-07	NA	9	9	9
ENSG00000261000.1	RP11-534L20.5	-3.25592	-0.0372961	0.00113027	0.0806181	0.188701	9.95293e-22	NA	18	18	18
ENSG00000120075.5	HOXB5	-3.25359	-0.172883	0.00113955	0.00397535	0.0578367	4.54685e-07	NA	22	22	22
ENSG00000010539.11	ZNF200	3.25323	0.0793636	0.00114102	0.0197032	0.190502	4.76904e-22	NA	18	18	18
ENSG00000178773.14	CPNE7	-3.25175	-0.0596931	0.00114697	0.0357532	0.0695259	3.07086e-08	NA	51	51	51
ENSG00000183336.8	BOLA2	-3.25087	-0.0604661	0.00115054	0.0388229	0.126673	2.32003e-14	NA	20	20	20
ENSG00000197134.11	ZNF257	3.24858	0.0368163	0.00115982	0.0949548	0.356114	2.26791e-45	NA	33	35	35
ENSG00000088002.11	SULT2B1	3.24536	0.0475978	0.00117301	0.0586101	0.343337	5.50583e-43	NA	26	26	26
ENSG00000136982.5	DSCC1	3.24046	0.0717269	0.00119336	0.0216222	0.195735	1.25925e-22	NA	83	83	83
ENSG00000128271.21	ADORA2A	-3.23901	-0.248605	0.00119946	0.00200055	0.0396279	3.07117e-05	NA	7	7	7
ENSG00000108599.14	AKAP10	3.2351	0.084388	0.00121602	0.0176147	0.0692682	2.70186e-08	NA	29	29	29
ENSG00000124151.18	NCOA3	-3.23045	-0.455425	0.00123596	0.000755475	0.0289349	0.000386599	NA	18	18	18
ENSG00000169181.12	GSG1L	3.22898	0.0621367	0.00124234	0.0296143	0.0946555	7.57931e-11	NA	16	16	16
ENSG00000153066.12	TXNDC11	-3.22695	-0.195599	0.00125119	0.00324369	0.0337108	0.000137743	NA	16	16	16
ENSG00000172403.10	SYNPO2	3.22269	0.0779561	0.00126993	0.0188673	0.0972683	2.73292e-11	NA	33	33	33
ENSG00000180855.15	ZNF443	3.22153	0.313774	0.0012751	0.00127836	0.0112763	0.0288186	NA	3	3	3
ENSG00000099814.15	CEP170B	3.21957	0.100188	0.00128382	0.0138477	0.169262	2.57994e-19	NA	61	61	61
ENSG00000141664.9	ZCCHC2	-3.2073	-0.187429	0.00133988	0.00290386	0.0385873	4.24603e-05	NA	10	10	10
ENSG00000175575.12	PAAF1	-3.20437	-0.0802181	0.00135356	0.0178056	0.13063	7.41793e-15	NA	30	30	30
ENSG00000155749.12	ALS2CR12	-3.20125	-0.0913085	0.00136835	0.0136659	0.132033	6.24725e-15	NA	14	14	14
ENSG00000137265.14	IRF4	3.19891	0.145883	0.00137949	0.00636447	0.0937634	7.63174e-11	NA	3	3	3
ENSG00000087884.14	AAMDC	-3.19407	-0.132282	0.00140281	0.00480248	0.0508608	2.24691e-06	NA	20	20	20
ENSG00000138696.10	BMPR1B	3.19407	0.110805	0.00140284	0.00996188	0.109414	1.66721e-12	NA	25	25	25
ENSG00000164989.16	CCDC171	-3.19096	-0.141325	0.00141802	0.00587242	0.0592744	3.51154e-07	NA	21	21	21
ENSG00000151883.17	PARP8	-3.18463	-0.138878	0.00144941	0.00634763	0.18825	3.25838e-22	NA	22	23	23
ENSG00000164144.15	ARFIP1	-3.18238	-0.0651745	0.0014607	0.0258613	0.31446	3.18507e-39	NA	20	20	20
ENSG00000272505.1	RP11-981G7.6	3.17696	0.0455606	0.00148829	0.058281	0.209861	1.01254e-24	NA	61	61	61
ENSG00000240875.5	LINC00886	-3.1754	-0.0455983	0.00149629	0.0578458	0.314804	5.8085e-39	NA	52	52	52
ENSG00000204469.12	PRRC2A	3.17478	0.161441	0.00149951	0.00338079	0.0431529	1.2356e-05	NA	41	41	41
ENSG00000248485.1	PCP4L1	3.17413	0.256975	0.00150284	0.00181066	0.0135958	0.0162191	NA	8	8	8
ENSG00000113073.14	SLC4A9	-3.1723	-0.140301	0.00151234	0.00589191	0.0253982	0.000953502	NA	7	7	7
ENSG00000257017.8	HP	-3.17052	-0.0738601	0.00152167	0.0216348	0.101615	1.3706e-11	NA	22	22	22
ENSG00000229891.1	LINC01315	-3.16466	-0.0620031	0.00155262	0.031164	0.166491	5.73882e-19	NA	14	14	14
ENSG00000102886.14	GDPD3	-3.15554	-0.0930816	0.001602	0.0132886	0.0792947	2.22371e-09	NA	49	50	50
ENSG00000172757.12	CFL1	3.15127	0.781837	0.00162563	0.000179468	0.0347118	0.000110642	NA	6	6	6
ENSG00000132507.17	EIF5A	3.15077	0.125573	0.00162839	0.00759962	0.229284	1.19135e-26	NA	14	14	14
ENSG00000127241.16	MASP1	-3.14704	-0.0495847	0.00164935	0.0473026	0.286237	6.4096e-35	NA	49	49	49
ENSG00000141295.13	SCRN2	-3.14612	-0.0484559	0.00165453	0.0561433	0.412478	2.40393e-57	NA	18	19	19
ENSG00000152061.23	RABGAP1L	-3.14032	-0.0946789	0.00168761	0.0129474	0.122657	5.79059e-14	NA	23	23	23
ENSG00000186020.12	ZNF529	-3.14029	-0.127858	0.00168781	0.0062612	0.0607258	2.16706e-07	NA	36	36	36
ENSG00000119383.19	PTPA	3.13713	0.113267	0.00170612	0.0102751	0.184353	5.70877e-21	NA	26	26	26
ENSG00000138107.12	ACTR1A	-3.12983	-0.253935	0.00174906	0.00187938	0.0129065	0.0190651	NA	13	13	13
ENSG00000254153.1	CTA-398F10.2	3.12792	0.176514	0.00176047	0.0037266	0.02705	0.000635041	NA	13	13	13
ENSG00000144730.17	IL17RD	-3.12722	-0.116401	0.00176469	0.00686032	0.0720112	6.58182e-09	NA	16	16	16
ENSG00000169203.16	NPIPB12	3.12294	0.0500141	0.00179054	0.0464396	0.187985	8.03444e-22	NA	19	20	20
ENSG00000228549.3	RP11-108M9.3	3.11829	0.097794	0.00181905	0.0222052	0.0437373	1.32828e-05	NA	50	51	51
ENSG00000137575.11	SDCBP	3.11208	0.26783	0.00185775	0.00161794	0.0300428	0.000302205	NA	17	17	17
ENSG00000108651.9	UTP6	3.1119	0.403199	0.00185886	0.000595784	0.0250009	0.0010865	NA	10	10	10
ENSG00000134851.12	TMEM165	-3.10856	-0.454222	0.00188001	0.000536163	0.0190702	0.00438467	NA	8	8	8
ENSG00000124523.15	SIRT5	-3.10799	-0.129949	0.00188365	0.00713083	0.0405648	2.85084e-05	NA	61	61	61
ENSG00000113296.14	THBS4	-3.10656	-0.0621445	0.00189277	0.0287304	0.120349	6.39153e-14	NA	17	17	17
ENSG00000253669.3	KB-1732A1.1	-3.10592	-0.0666049	0.00189688	0.0277488	0.0863974	5.01463e-10	NA	32	32	32
ENSG00000126062.3	TMEM115	3.10404	0.219721	0.00190899	0.00214302	0.0589624	2.17647e-07	NA	47	47	47
ENSG00000106686.16	SPATA6L	3.10395	0.0768278	0.00190956	0.019448	0.0941773	4.59086e-11	NA	39	39	39
ENSG00000168671.9	UGT3A2	3.10272	0.0614631	0.00191749	0.028119	0.0706419	1.76836e-08	NA	31	31	31
ENSG00000267095.1	CTD-2319I12.5	3.10232	0.172718	0.00192007	0.00387021	0.016109	0.00815243	NA	8	8	8
ENSG00000137764.19	MAP2K5	3.1016	0.0774152	0.00192477	0.0199713	0.191029	5.01817e-22	NA	42	42	42
ENSG00000007312.12	CD79B	-3.09405	-0.112634	0.00197443	0.00934871	0.0229574	0.00175236	NA	31	32	32
ENSG00000115216.13	NRBP1	3.09182	0.171226	0.00198934	0.00371693	0.0730752	9.71577e-09	NA	15	15	15
ENSG00000180011.6	ZADH2	-3.09148	-0.0930138	0.00199161	0.012782	0.137289	1.59366e-15	NA	19	19	19
ENSG00000105963.13	ADAP1	3.08958	0.113093	0.00200438	0.00843692	0.0920621	1.30827e-10	NA	27	27	27
ENSG00000122687.17	MRM2	3.08714	0.245499	0.00202093	0.00186649	0.0662661	6.65399e-08	NA	10	10	10
ENSG00000258701.1	LINC00638	-3.07759	-0.0573838	0.00208679	0.0336477	0.238373	5.86591e-28	NA	15	16	16
ENSG00000243667.6	WDR92	-3.07556	-0.163231	0.00210105	0.0039584	0.0737947	1.17614e-08	NA	38	38	38
ENSG00000204291.10	COL15A1	-3.07478	-0.104878	0.0021066	0.00979113	0.129574	1.15547e-14	NA	29	29	29
ENSG00000136478.7	TEX2	-3.07438	-0.152934	0.00210938	0.00485424	0.0187448	0.00460234	NA	42	42	42
ENSG00000118514.13	ALDH8A1	-3.07021	-0.0220834	0.00213908	0.220787	0.458142	1.97674e-64	NA	60	60	60
ENSG00000010704.18	HFE	-3.05273	-0.162013	0.00226771	0.00409747	0.0458195	8.30827e-06	NA	47	48	48
ENSG00000204616.10	TRIM31	-3.05244	-0.0533501	0.0022699	0.0383283	0.0996346	1.52299e-11	NA	45	45	45
ENSG00000227057.9	WDR46	3.05173	0.311115	0.0022753	0.00118129	0.0474213	5.67902e-06	NA	32	32	32
ENSG00000196793.13	ZNF239	3.0488	0.164183	0.0022976	0.0040564	0.0805549	1.1974e-09	NA	22	22	22
ENSG00000070444.14	MNT	3.04781	0.113874	0.00230515	0.00856939	0.0123439	0.0219644	NA	36	36	36
ENSG00000196678.13	ERI2	-3.04391	-0.118067	0.00233529	0.00771085	0.0645662	8.45189e-08	NA	78	78	78
ENSG00000103932.11	RPAP1	-3.0436	-0.143434	0.00233768	0.00506962	0.0966873	4.5087e-11	NA	12	12	12
ENSG00000253731.2	PCDHGA6	3.03825	0.11839	0.00237956	0.00659721	0.0558986	7.22027e-07	NA	17	17	17
ENSG00000090621.13	PABPC4	-3.03626	-0.125331	0.0023953	0.00656814	0.0927395	1.0566e-10	NA	16	16	16
ENSG00000228789.6	HCG22	-3.03468	-0.0301473	0.0024079	0.119733	0.250691	4.36147e-30	NA	67	67	67
ENSG00000268555.1	RP11-678G14.3	-3.03078	-0.0191455	0.00243927	0.321126	0.535023	8.41547e-83	NA	40	40	40
ENSG00000136868.10	SLC31A1	3.02779	0.363615	0.00246345	0.000808187	0.0500701	2.75475e-06	NA	17	18	18
ENSG00000170298.15	LGALS9B	-3.02554	-0.0430026	0.00248192	0.0617101	0.170611	2.54415e-19	NA	43	43	43
ENSG00000143028.8	SYPL2	3.02284	0.031547	0.00250411	0.0989627	0.348763	2.43725e-44	NA	31	31	31
ENSG00000101751.10	POLI	3.02254	0.0368104	0.00250661	0.0791609	0.562801	1.48098e-88	NA	48	48	48
ENSG00000164187.6	LMBRD2	3.02216	0.127163	0.0025098	0.00628012	0.10251	8.00577e-12	NA	21	21	21
ENSG00000127418.14	FGFRL1	-3.01702	-0.129812	0.00255277	0.00660957	0.0246544	0.00107479	NA	24	24	24
ENSG00000072818.11	ACAP1	3.0144	0.415887	0.00257486	0.000607464	0.0124155	0.0208872	NA	5	5	5
ENSG00000228251.1	AC012442.6	-3.01393	-0.0666836	0.00257887	0.0229237	0.0133501	0.0166384	NA	53	53	53
ENSG00000025708.13	TYMP	-3.0137	-0.0868235	0.00258081	0.0136919	0.171247	4.18394e-20	NA	16	16	16
ENSG00000134283.17	PPHLN1	3.00442	0.0704466	0.00266089	0.0224478	0.126658	6.35711e-15	NA	37	37	37
ENSG00000228486.10	LINC01125	3.0031	0.0905569	0.00267248	0.0114287	0.0560975	7.30628e-07	NA	30	30	30
ENSG00000086544.2	ITPKC	-3.00072	-0.116596	0.00269343	0.00792898	0.0844569	5.35612e-10	NA	36	38	38
ENSG00000242265.5	PEG10	-2.99703	-0.217672	0.00272628	0.00198169	0.050317	2.07554e-06	NA	7	7	7
ENSG00000160460.15	SPTBN4	-2.99622	-0.291245	0.00273347	0.00119069	0.0322945	0.000196294	NA	2	2	2
ENSG00000134852.14	CLOCK	2.99584	0.106568	0.00273691	0.00915335	0.0955043	5.17944e-11	NA	29	29	29
ENSG00000145390.11	USP53	2.99538	0.048748	0.00274099	0.0406524	0.277049	3.76354e-33	NA	42	42	42
ENSG00000168824.14	NSG1	-2.99477	-0.0715916	0.0027465	0.0211765	0.0683933	3.03239e-08	NA	13	13	13
ENSG00000148297.15	MED22	2.99084	0.168563	0.00278211	0.00354378	0.0345072	0.000111971	NA	11	12	12
ENSG00000130489.14	SCO2	2.99081	0.0437427	0.00278241	0.0526282	0.259228	1.1023e-31	NA	15	15	15
ENSG00000143499.13	SMYD2	-2.99052	-0.168485	0.00278501	0.00341773	0.0442602	1.16687e-05	NA	39	39	39
ENSG00000105676.13	ARMC6	-2.98638	-0.338272	0.00282302	0.000920483	0.0307527	0.000276932	NA	31	31	31
ENSG00000156110.13	ADK	2.98476	0.0627536	0.00283803	0.0234661	0.24727	1.21555e-29	NA	46	46	46
ENSG00000144559.10	TAMM41	2.98266	0.0621847	0.00285758	0.0269186	0.257529	2.04087e-30	NA	10	14	14
ENSG00000273759.1	RP4-563E14.1	-2.98112	-0.202374	0.00287198	0.0025311	0.0120091	0.0239506	NA	17	17	17
ENSG00000174652.17	ZNF266	2.98088	0.0190408	0.00287425	0.292573	0.698392	2.82387e-136	NA	61	61	61
ENSG00000044090.8	CUL7	-2.97872	-0.0949074	0.00289456	0.011977	0.186576	1.89268e-21	NA	13	13	13
ENSG00000197712.11	FAM114A1	-2.97686	-0.0838457	0.00291213	0.0182857	0.110601	1.32052e-12	NA	107	107	107
ENSG00000132600.16	PRMT7	-2.97556	-0.0592477	0.00292451	0.0282134	0.247581	2.26329e-29	NA	41	41	41
ENSG00000160678.11	S100A1	-2.97503	-0.0359223	0.00292963	0.0778775	0.294718	5.36952e-36	NA	18	18	18
ENSG00000140993.10	TIGD7	2.97041	0.0566268	0.00297406	0.0300379	0.167601	1.56739e-19	NA	30	30	30
ENSG00000165072.9	MAMDC2	2.96883	0.141662	0.00298932	0.00483603	0.0808686	1.56208e-09	NA	17	17	17
ENSG00000143799.12	PARP1	-2.96348	-0.33419	0.00304183	0.00084604	0.0262148	0.000805873	NA	7	7	7
ENSG00000160593.18	JAML	2.96267	0.157124	0.0030498	0.00402748	0.0590242	3.05632e-07	NA	15	15	15
ENSG00000182732.16	RGS6	2.96218	0.0765387	0.00305467	0.0173392	0.0737672	1.00697e-08	NA	51	51	51
ENSG00000180739.13	S1PR5	2.96057	0.219373	0.00307065	0.00209637	0.0273412	0.000510238	NA	9	9	9
ENSG00000164219.9	PGGT1B	2.96019	0.0949769	0.00307447	0.0116561	0.0735022	1.21175e-08	NA	54	54	54
ENSG00000101109.11	STK4	-2.95859	-0.176717	0.00309048	0.00365284	0.0308538	0.000265212	NA	44	44	44
ENSG00000108349.16	CASC3	2.95792	0.0914014	0.00309719	0.0145769	0.0542037	1.01303e-06	NA	72	72	72
ENSG00000281769.1	LINC01230	-2.95558	-0.151951	0.00312087	0.00511498	0.0688923	2.40036e-08	NA	5	5	5
ENSG00000245954.6	RP11-18H21.1	-2.95315	-0.0313676	0.00314549	0.103411	0.290981	3.35003e-35	NA	17	17	17
ENSG00000161082.12	CELF5	2.9526	0.0617586	0.00315107	0.0294185	0.0482772	4.79937e-06	NA	53	53	53
ENSG00000198858.9	R3HDM4	2.95168	0.202219	0.00316051	0.00247552	0.0331245	0.000144629	NA	22	22	22
ENSG00000085644.13	ZNF213	-2.94834	-0.156496	0.00319481	0.0037861	0.0934837	6.51269e-11	NA	9	9	9
ENSG00000260257.2	RP5-1085F17.3	-2.94813	-0.208902	0.00319706	0.00232476	0.0688792	3.86375e-08	NA	12	12	12
ENSG00000151503.12	NCAPD3	-2.9465	-0.0600806	0.00321392	0.0263218	0.170063	2.29096e-19	NA	38	38	38
ENSG00000099365.10	STX1B	2.94526	0.0943923	0.00322687	0.0120361	0.0271226	0.000656938	NA	26	26	26
ENSG00000164307.12	ERAP1	2.94417	0.0263662	0.00323821	0.140991	0.550864	2.83438e-85	NA	54	54	54
ENSG00000099381.17	SETD1A	2.94144	0.525501	0.00326687	0.000324517	0.022457	0.00178623	NA	2	2	2
ENSG00000236849.5	LINC01474	2.93888	0.107086	0.00329405	0.00914621	0.0866269	4.5956e-10	NA	23	23	23
ENSG00000149932.16	TMEM219	-2.93721	-0.312055	0.00331174	0.000967854	0.0507731	2.06644e-06	NA	23	23	23
ENSG00000140688.16	C16orf58	-2.93245	-0.179483	0.00336299	0.00242631	0.0235201	0.00147502	NA	19	19	19
ENSG00000141698.16	NT5C3B	2.93232	0.024898	0.00336443	0.133519	0.501863	4.05403e-75	NA	31	31	31
ENSG00000182307.12	C8orf33	-2.93087	-0.11867	0.00338018	0.00797718	0.0911456	1.25047e-10	NA	23	23	23
ENSG00000133275.15	CSNK1G2	2.93034	0.533831	0.00338592	0.000451062	0.052629	1.50503e-06	NA	4	4	4
ENSG00000129244.8	ATP1B2	2.92983	0.168312	0.00339153	0.00333402	0.0712411	1.96856e-08	NA	11	11	11
ENSG00000161904.11	LEMD2	2.92798	0.207535	0.0034117	0.0022438	0.0537492	1.04395e-06	NA	16	16	16
ENSG00000253959.1	LINC01863	2.91981	0.0386806	0.00350239	0.0684217	0.266179	2.53007e-32	NA	20	20	20
ENSG00000103037.11	SETD6	2.91887	0.199275	0.00351308	0.00241398	0.0402167	2.20506e-05	NA	4	4	4
ENSG00000258289.8	CHURC1	2.91419	0.0228123	0.00356609	0.182497	0.698127	1.27445e-135	NA	38	38	38
ENSG00000223768.1	LINC00205	-2.91375	-0.0930288	0.00357117	0.0118133	0.0441289	1.26571e-05	NA	34	34	34
ENSG00000178301.3	AQP11	-2.91177	-0.0459664	0.00359387	0.0330425	0.0765919	4.57784e-09	NA	50	50	50
ENSG00000137070.17	IL11RA	-2.90781	-0.0714352	0.00363969	0.018587	0.225498	3.89303e-26	NA	43	44	44
ENSG00000164366.3	CCDC127	-2.90761	-0.506078	0.003642	0.000310887	0.011446	0.0267911	NA	1	1	1
ENSG00000184374.2	COLEC10	-2.90656	-0.0568185	0.00365429	0.028105	0.138019	1.14727e-15	NA	23	23	23
ENSG00000144821.9	MYH15	-2.90592	-0.0446929	0.00366171	0.053015	0.132709	3.1993e-15	NA	51	51	51
ENSG00000248810.1	RP11-362F19.1	2.90407	0.0358616	0.00368349	0.0877475	0.270572	1.63719e-32	NA	23	23	23
ENSG00000147679.11	UTP23	2.90241	0.205014	0.00370302	0.00237138	0.0279656	0.000537207	NA	31	31	31
ENSG00000168876.8	ANKRD49	-2.90194	-0.269819	0.0037086	0.00119207	0.0134068	0.0169556	NA	9	9	9
ENSG00000176715.15	ACSF3	-2.89789	-0.0693954	0.00375687	0.0216099	0.0942416	7.9417e-11	NA	98	98	98
ENSG00000178222.12	RNF212	2.88973	0.0468159	0.00385571	0.0413301	0.0940778	8.61045e-11	NA	33	33	33
ENSG00000251301.6	RP11-81H14.2	-2.88957	-0.0671096	0.00385775	0.0223679	0.152328	1.59852e-17	NA	20	20	20
ENSG00000215440.11	NPEPL1	-2.88742	-0.130887	0.00388421	0.00549253	0.118482	1.02591e-13	NA	8	8	8
ENSG00000164880.15	INTS1	-2.88738	-0.0309255	0.00388468	0.108306	0.431087	5.80926e-59	NA	49	49	49
ENSG00000143093.14	STRIP1	2.88654	0.223259	0.00389503	0.00191956	0.0430318	1.60487e-05	NA	9	9	9
ENSG00000168813.16	ZNF507	-2.88315	-0.146394	0.0039372	0.003842	0.0519164	1.9772e-06	NA	14	14	14
ENSG00000136573.12	BLK	-2.88164	-0.105114	0.00395614	0.00876451	0.0416518	1.59829e-05	NA	16	16	16
ENSG00000179698.13	WDR97	-2.88002	-0.0405849	0.00397652	0.0582205	0.234482	2.26612e-27	NA	32	32	32
ENSG00000117480.15	FAAH	2.87966	0.0757174	0.00398108	0.0154098	0.100543	1.36129e-11	NA	37	37	37
ENSG00000129158.10	SERGEF	2.87717	0.0662206	0.00401261	0.0222543	0.176644	2.69687e-20	NA	31	31	31
ENSG00000186792.16	HYAL3	-2.8752	-0.0440455	0.00403768	0.0510385	0.195546	1.83402e-22	NA	12	12	12
ENSG00000188211.8	NCR3LG1	2.87433	0.14317	0.0040488	0.00457487	0.0607812	1.60911e-07	NA	20	20	20
ENSG00000159556.9	ISL2	2.874	0.104988	0.00405311	0.0082825	0.0175717	0.00613109	NA	14	14	14
ENSG00000185437.13	SH3BGR	2.87132	0.0635021	0.00408767	0.0216018	0.125078	3.63694e-14	NA	26	26	26
ENSG00000104936.17	DMPK	2.86871	0.120026	0.00412156	0.00632102	0.136232	1.82043e-15	NA	22	22	22
ENSG00000259656.1	RP11-325E5.1	2.86864	0.0888391	0.00412238	0.0114382	0.0145597	0.0124653	NA	32	32	32
ENSG00000236780.5	LINC01829	-2.86716	-0.0844413	0.0041417	0.0126259	0.044783	1.09377e-05	NA	16	16	16
ENSG00000213390.10	ARHGAP19	-2.86518	-0.116605	0.00416766	0.00656803	0.0549487	8.78222e-07	NA	17	17	17
ENSG00000111364.15	DDX55	2.86305	0.0757804	0.0041959	0.0167093	0.253415	4.39359e-30	NA	46	46	46
ENSG00000160396.8	HIPK4	2.86204	0.0458042	0.00420928	0.0491144	0.0370491	5.81696e-05	NA	124	125	125
ENSG00000037965.5	HOXC8	-2.86156	-0.0529204	0.0042156	0.0348502	0.103656	7.03339e-12	NA	18	18	18
ENSG00000139517.7	LNX2	-2.85827	-0.249965	0.00425956	0.00146473	0.0293249	0.000391422	NA	15	15	15
ENSG00000224389.8	C4B	2.85807	0.0534244	0.00426224	0.0296907	0.122033	6.79314e-14	NA	67	69	69
ENSG00000177463.15	NR2C2	2.85792	0.376294	0.00426422	0.000709425	0.0334184	0.000153572	NA	4	5	5
ENSG00000139436.20	GIT2	-2.85717	-0.140347	0.00427435	0.00461096	0.0429344	7.38883e-06	NA	42	42	42
ENSG00000136935.13	GOLGA1	-2.85676	-0.0821237	0.00427989	0.0136215	0.0945943	5.88117e-11	NA	63	63	63
ENSG00000204149.10	AGAP6	2.85465	0.0564471	0.00430848	0.0284948	0.28561	1.26375e-34	NA	17	17	17
ENSG00000029639.10	TFB1M	-2.85261	-0.25628	0.00433618	0.00145253	0.0154417	0.0105361	NA	10	10	10
ENSG00000273257.1	RP11-177J6.1	2.85258	0.0881428	0.0043366	0.0122996	0.0371901	5.39189e-05	NA	4	4	4
ENSG00000133059.16	DSTYK	-2.84546	-0.185717	0.00443467	0.00273693	0.0519373	1.95124e-06	NA	11	11	11
ENSG00000205269.5	TMEM170B	2.84535	0.112683	0.00443621	0.00630541	0.0801912	1.50937e-09	NA	38	38	38
ENSG00000147647.12	DPYS	-2.83912	-0.0961244	0.00452385	0.0107303	0.025748	0.00093091	NA	18	18	18
ENSG00000169592.14	INO80E	-2.83759	-0.049643	0.00454549	0.0365525	0.235961	9.9573e-28	NA	41	41	41
ENSG00000070081.15	NUCB2	2.83757	0.125621	0.00454585	0.00576204	0.0786813	2.44583e-09	NA	20	20	20
ENSG00000147650.11	LRP12	-2.83703	-0.326671	0.00455359	0.000972252	0.0342813	0.000119043	NA	4	4	4
ENSG00000237190.3	CDKN2AIPNL	2.82523	0.143886	0.0047247	0.0043447	0.0570666	5.74254e-07	NA	20	20	20
ENSG00000177989.13	ODF3B	-2.82453	-0.19414	0.00473504	0.00244838	0.0486693	3.63943e-06	NA	8	8	8
ENSG00000132911.4	NMUR2	2.82393	0.173591	0.00474387	0.00497358	0.010321	0.0354594	NA	13	13	13
ENSG00000118640.10	VAMP8	2.82052	0.656338	0.00479454	0.000214231	0.0128388	0.0191169	NA	5	5	5
ENSG00000204625.10	HCG9	2.82017	0.0857795	0.00479982	0.0175929	0.0465299	6.5155e-06	NA	32	33	33
ENSG00000175928.5	LRRN1	-2.81683	-0.063264	0.00484995	0.0248479	0.0816466	1.13259e-09	NA	51	51	51
ENSG00000171747.8	LGALS4	2.81558	0.0872555	0.004869	0.0120076	0.0535461	1.20572e-06	NA	29	29	29
ENSG00000157833.12	GAREM2	2.8146	0.0682586	0.00488387	0.0213819	0.0945149	5.82583e-11	NA	39	39	39
ENSG00000101405.3	OXT	-2.81351	-0.0799541	0.00490039	0.0139017	0.0199341	0.00335277	NA	38	38	38
ENSG00000235366.2	LINC01055	2.81168	0.118771	0.0049284	0.00654643	0.0409081	2.63763e-05	NA	12	12	12
ENSG00000126467.10	TSKS	-2.80664	-0.0356713	0.00500619	0.0761804	0.29241	1.45713e-35	NA	44	44	44
ENSG00000266289.1	RP11-1C8.6	2.80537	0.0627627	0.00502591	0.0225454	0.0280799	0.000467809	NA	31	31	31
ENSG00000073670.13	ADAM11	-2.80175	-0.0718739	0.00508261	0.0194924	0.118783	1.82711e-13	NA	18	18	18
ENSG00000173917.10	HOXB2	2.80164	0.0670947	0.0050843	0.0193628	0.228765	8.74427e-27	NA	22	22	22
ENSG00000178623.11	GPR35	-2.80097	-0.103925	0.00509493	0.00742388	0.0517869	1.97461e-06	NA	15	15	15
ENSG00000134575.9	ACP2	2.80067	0.10315	0.00509968	0.00787878	0.113624	3.03879e-13	NA	15	15	15
ENSG00000131165.14	CHMP1A	2.79732	0.0652804	0.00515287	0.0208619	0.0876008	3.26396e-10	NA	35	35	35
ENSG00000173517.10	PEAK1	2.79715	0.134659	0.00515563	0.00447459	0.0675785	3.23166e-08	NA	24	24	24
ENSG00000219435.5	TEX40	2.79651	0.0618237	0.00516572	0.0237748	0.101894	6.59768e-12	NA	5	5	5
ENSG00000103642.11	LACTB	2.79644	0.0804671	0.00516695	0.0129118	0.147473	4.15064e-17	NA	13	13	13
ENSG00000168397.16	ATG4B	2.79216	0.131825	0.00523578	0.00586669	0.100282	9.58161e-12	NA	17	17	17
ENSG00000180806.4	HOXC9	-2.79191	-0.0568385	0.00523977	0.0276102	0.0844827	7.17439e-10	NA	16	16	16
ENSG00000283078.1	RP11-11M20.4	-2.78945	-0.0867007	0.0052798	0.0108062	0.0119694	0.0233735	NA	38	38	38
ENSG00000167930.15	FAM234A	2.78821	0.0959363	0.00530003	0.010159	0.107201	2.1324e-12	NA	26	26	26
ENSG00000187987.9	ZSCAN23	2.78646	0.0357344	0.00532867	0.0647838	0.254518	2.45428e-30	NA	82	82	82
ENSG00000083857.13	FAT1	-2.78495	-0.0769814	0.00535363	0.0148477	0.0799692	2.43555e-09	NA	33	33	33
ENSG00000172243.17	CLEC7A	-2.7844	-0.135398	0.00536275	0.00499188	0.0342752	0.000115956	NA	34	34	34
ENSG00000109832.13	DDX25	-2.78266	-0.0668228	0.00539157	0.0177655	0.0813839	1.2843e-09	NA	5	5	5
ENSG00000174574.15	AKIRIN1	-2.78243	-0.508116	0.00539533	0.000332325	0.0196427	0.00372049	NA	9	9	9
ENSG00000100147.13	CCDC134	2.78002	0.0549601	0.00543562	0.0295421	0.207557	6.33514e-24	NA	15	15	15
ENSG00000099219.13	ERMP1	-2.77968	-0.15642	0.0054412	0.00362116	0.0273848	0.000572328	NA	12	12	12
ENSG00000213760.10	ATP6V1G2	2.77831	0.0615643	0.00546428	0.0250557	0.142974	3.50192e-16	NA	16	16	16
ENSG00000138468.15	SENP7	-2.77782	-0.0965243	0.00547244	0.00979292	0.103834	3.39724e-12	NA	36	36	36
ENSG00000172215.5	CXCR6	2.77526	0.209009	0.0055157	0.0019257	0.0126745	0.0195526	NA	13	13	13
ENSG00000241697.4	TMEFF1	-2.77169	-0.239947	0.00557669	0.00147864	0.0108942	0.0318885	NA	9	9	9
ENSG00000110395.6	CBL	2.7715	0.150783	0.00557984	0.0036776	0.0662042	6.22706e-08	NA	19	19	19
ENSG00000179632.9	MAF1	-2.76871	-0.122473	0.00562788	0.00587964	0.0771681	1.84433e-09	NA	25	25	25
ENSG00000115602.16	IL1RL1	-2.76829	-0.0328478	0.00563513	0.0810591	0.457249	1.84267e-63	NA	37	37	37
ENSG00000170606.14	HSPA4	2.7676	0.125827	0.00564699	0.00532903	0.0532985	1.08136e-06	NA	50	50	50
ENSG00000265912.1	RP11-583F2.2	2.76439	0.0616819	0.00570292	0.0492639	0.184096	3.77027e-21	NA	6	6	6
ENSG00000141570.10	CBX8	2.7638	0.0339435	0.00571331	0.0831407	0.299544	1.56161e-36	NA	9	9	9
ENSG00000126215.13	XRCC3	2.7628	0.205107	0.00573084	0.00208967	0.0578579	4.06749e-07	NA	14	14	14
ENSG00000149474.13	KAT14	-2.76152	-0.202211	0.00575322	0.00196083	0.0130618	0.0178025	NA	19	19	19
ENSG00000115665.8	SLC5A7	-2.75861	-0.11193	0.0058048	0.00681314	0.0144002	0.0131143	NA	23	24	24
ENSG00000205937.11	RNPS1	-2.75748	-0.234808	0.00582495	0.00155025	0.051104	2.01277e-06	NA	9	9	9
ENSG00000159873.9	CCDC117	2.75733	0.199315	0.00582753	0.00200792	0.0174768	0.00619981	NA	9	9	9
ENSG00000145545.11	SRD5A1	-2.75321	-0.0908104	0.00590133	0.0101358	0.0543976	1.13002e-06	NA	23	23	23
ENSG00000234902.6	AC007879.2	-2.7513	-0.099221	0.00593587	0.00862492	0.0595326	3.42868e-07	NA	21	21	21
ENSG00000106992.17	AK1	2.75008	0.220251	0.00595802	0.00188132	0.0183314	0.0051271	NA	10	10	10
ENSG00000272221.1	XXbac-BPG181B23.7	2.74825	0.0162777	0.00599145	0.366075	0.60616	5.07571e-102	NA	73	74	74
ENSG00000119636.15	BBOF1	2.74675	0.144312	0.00601887	0.00412645	0.0121108	0.0235495	NA	52	52	52
ENSG00000100036.12	SLC35E4	2.74382	0.135043	0.00607296	0.00690098	0.0415031	2.26169e-05	NA	32	32	32
ENSG00000163221.8	S100A12	-2.74142	-0.103057	0.00611744	0.00808153	0.0677975	2.75318e-08	NA	30	30	30
ENSG00000183098.10	GPC6	2.74047	0.0464531	0.0061351	0.0386554	0.076819	4.56179e-09	NA	111	111	111
ENSG00000170445.12	HARS	-2.74044	-0.078162	0.00613571	0.0121745	0.0428913	1.51066e-05	NA	44	44	44
ENSG00000269978.1	RP11-338N10.3	2.73815	0.0645078	0.00617866	0.021065	0.040947	2.53528e-05	NA	36	36	36
ENSG00000164308.16	ERAP2	-2.73604	-0.0129084	0.00621841	0.500873	0.773056	6.39974e-176	NA	42	42	42
ENSG00000100577.18	GSTZ1	-2.73426	-0.0897011	0.00625211	0.0111675	0.208239	5.88384e-24	NA	13	13	13
ENSG00000170837.2	GPR27	2.73191	0.0734101	0.00629677	0.0143474	0.0914794	1.49665e-10	NA	7	7	7
ENSG00000172992.11	DCAKD	-2.72985	-0.0429933	0.00633625	0.0462981	0.2613	1.68106e-31	NA	31	31	31
ENSG00000178401.14	DNAJC22	2.7292	0.113066	0.00634881	0.00665818	0.0282472	0.000484755	NA	18	18	18
ENSG00000197757.7	HOXC6	-2.72544	-0.0663086	0.00642155	0.0211456	0.0563095	6.08059e-07	NA	29	29	29
ENSG00000137275.13	RIPK1	-2.72408	-0.12168	0.00644816	0.00567869	0.12639	2.23899e-14	NA	21	21	21
ENSG00000173372.16	C1QA	-2.72402	-0.16655	0.00644919	0.00326878	0.0649508	8.9242e-08	NA	19	19	19
ENSG00000005801.16	ZNF195	2.71991	0.0660964	0.00653003	0.0187797	0.276884	2.58814e-33	NA	21	22	22
ENSG00000203585.3	RP11-542B15.1	2.71723	0.139298	0.006583	0.0044858	0.0415578	1.9638e-05	NA	28	28	28
ENSG00000266472.5	MRPS21	-2.71663	-0.0553146	0.00659509	0.0260817	0.217874	2.69332e-25	NA	23	23	23
ENSG00000235109.7	ZSCAN31	2.70793	0.0326293	0.00677052	0.0708502	0.159517	3.67156e-18	NA	122	122	122
ENSG00000135956.8	TMEM127	-2.70712	-0.137699	0.00678694	0.00422144	0.109282	1.29249e-12	NA	7	7	7
ENSG00000268658.5	LINC00664	-2.70542	-0.0268923	0.00682179	0.133278	0.256876	1.29009e-30	NA	29	29	29
ENSG00000197016.11	ZNF470	-2.69834	-0.091378	0.00696865	0.0103137	0.105813	4.27376e-12	NA	46	46	46
ENSG00000006740.16	ARHGAP44	2.69422	0.345263	0.00705529	0.000876918	0.0156624	0.00991711	NA	6	6	6
ENSG00000164663.14	USP49	2.69333	0.078455	0.00707418	0.013576	0.144341	1.38863e-16	NA	17	17	17
ENSG00000075223.13	SEMA3C	2.69136	0.193434	0.00711618	0.00220333	0.0167792	0.00758986	NA	31	31	31
ENSG00000175115.11	PACS1	-2.69058	-0.207702	0.00713285	0.00214912	0.0264523	0.000639768	NA	19	19	19
ENSG00000152348.15	ATG10	-2.68817	-0.0236532	0.00718439	0.134976	0.446832	1.20559e-61	NA	27	27	27
ENSG00000138175.8	ARL3	-2.68742	-0.0594334	0.00720061	0.0232024	0.0855728	4.77166e-10	NA	65	65	65
ENSG00000103966.10	EHD4	2.68534	0.137818	0.00724562	0.00461438	0.0146278	0.012706	NA	55	55	55
ENSG00000134574.11	DDB2	2.68295	0.184566	0.00729751	0.00226543	0.0115989	0.0267587	NA	8	8	8
ENSG00000188295.14	ZNF669	2.6787	0.0854626	0.00739078	0.0113693	0.0900108	2.35729e-10	NA	7	7	7
ENSG00000211584.13	SLC48A1	-2.6747	-0.258883	0.00747951	0.00122385	0.0180295	0.00557861	NA	4	4	4
ENSG00000077782.19	FGFR1	-2.67341	-0.103038	0.00750841	0.00761898	0.0791924	2.53059e-09	NA	42	42	42
ENSG00000143546.9	S100A8	-2.67283	-0.185135	0.00752149	0.00238738	0.0234623	0.00148436	NA	14	14	14
ENSG00000174501.14	ANKRD36C	-2.6718	-0.179344	0.00754449	0.00247185	0.0304575	0.000279891	NA	12	12	12
ENSG00000214078.12	CPNE1	-2.66874	-0.0234666	0.00761353	0.173174	0.596795	2.43432e-107	NA	34	34	34
ENSG00000084092.6	NOA1	2.66758	0.206744	0.00763988	0.00172456	0.0179143	0.00550813	NA	12	12	12
ENSG00000110675.12	ELMOD1	-2.66627	-0.070527	0.00766981	0.0162358	0.0634866	9.55948e-08	NA	26	26	26
ENSG00000073584.18	SMARCE1	-2.66545	-0.061572	0.00768851	0.0234499	0.221764	7.26452e-26	NA	47	48	48
ENSG00000162642.13	C1orf52	2.66532	0.146774	0.00769156	0.00352355	0.0556071	7.91401e-07	NA	11	11	11
ENSG00000143398.19	PIP5K1A	2.66453	0.296732	0.00770971	0.00101414	0.0147529	0.0121485	NA	12	12	12
ENSG00000196542.8	SPTSSB	-2.66441	-0.130883	0.00771228	0.00482313	0.0345195	0.000107861	NA	5	5	5
ENSG00000268362.5	CTD-2017D11.1	2.66337	0.0184042	0.0077363	0.217004	0.497575	2.42168e-72	NA	71	71	71
ENSG00000166436.15	TRIM66	2.66151	0.0247745	0.00777906	0.132599	0.592565	1.64994e-97	NA	32	32	32
ENSG00000136874.10	STX17	2.66139	0.0717648	0.00778193	0.0164759	0.117867	1.06213e-13	NA	27	27	27
ENSG00000260778.5	RP11-304L19.13	2.65957	0.216444	0.00782402	0.00168973	0.0487757	2.50599e-06	NA	5	5	5
ENSG00000064655.18	EYA2	2.65561	0.047432	0.00791653	0.0362837	0.126617	1.23681e-14	NA	57	57	57
ENSG00000008853.16	RHOBTB2	-2.65495	-0.169104	0.00793202	0.00284551	0.0256696	0.000936381	NA	30	30	30
ENSG00000170209.4	ANKK1	-2.65344	-0.0548639	0.00796769	0.0275442	0.182292	3.43571e-21	NA	51	51	51
ENSG00000174844.14	DNAH12	-2.65253	-0.710271	0.00798906	0.000165014	0.011753	0.025822	NA	4	4	4
ENSG00000108852.14	MPP2	2.65247	0.162401	0.00799052	0.00310442	0.0664066	5.94277e-08	NA	14	14	14
ENSG00000103415.11	HMOX2	2.6519	0.121187	0.00800403	0.00530192	0.0972972	2.71592e-11	NA	17	17	17
ENSG00000213719.8	CLIC1	-2.65105	-0.27363	0.00802413	0.00106141	0.0112751	0.0282564	NA	51	53	53
ENSG00000157578.13	LCA5L	2.65093	0.0415878	0.00802696	0.0441035	0.279389	1.38407e-34	NA	35	35	35
ENSG00000169402.15	RSPH10B2	-2.65083	-0.437634	0.0080295	0.00065738	0.0108678	0.0313109	NA	4	4	4
ENSG00000087191.12	PSMC5	-2.65073	-0.135748	0.00803191	0.00476664	0.11793	2.44123e-13	NA	15	15	15
ENSG00000136546.13	SCN7A	-2.64958	-0.129899	0.00805916	0.00480652	0.0503302	2.09344e-06	NA	32	32	32
ENSG00000121057.12	AKAP1	2.64943	0.245925	0.00806278	0.00136657	0.0356936	8.7078e-05	NA	12	12	12
ENSG00000185955.4	C7orf61	2.64887	0.055576	0.00807607	0.0262678	0.0197713	0.00343019	NA	78	79	79
ENSG00000245975.2	RP11-30K9.6	2.64745	0.0727411	0.00811025	0.0154739	0.0532765	1.07186e-06	NA	27	27	27
ENSG00000182156.9	ENPP7	2.64215	0.0402252	0.00823827	0.056963	0.175037	6.01458e-20	NA	14	14	14
ENSG00000008517.16	IL32	-2.63614	-0.0754695	0.00838544	0.0190388	0.297298	2.21495e-36	NA	6	6	6
ENSG00000139438.5	FAM222A	2.63595	0.177076	0.00839031	0.00296937	0.0251703	0.00104079	NA	4	4	4
ENSG00000161692.17	DBF4B	-2.63263	-0.0317858	0.0084727	0.0841242	0.437128	1.79017e-60	NA	14	14	14
ENSG00000143622.10	RIT1	-2.63053	-0.117313	0.00852527	0.0054895	0.0489534	2.89588e-06	NA	25	25	25
ENSG00000130653.15	PNPLA7	2.62851	0.178773	0.00857594	0.00255311	0.0690946	3.13158e-08	NA	11	11	11
ENSG00000123091.4	RNF11	2.62667	0.568099	0.00862259	0.000242204	0.0200448	0.00338608	NA	11	11	11
ENSG00000111850.10	SMIM8	2.62153	0.130827	0.00875369	0.00444016	0.0706893	2.34514e-08	NA	16	16	16
ENSG00000140043.11	PTGR2	-2.62017	-0.0293335	0.00878855	0.0927378	0.440573	3.19465e-61	NA	59	59	59
ENSG00000116983.12	HPCAL4	-2.62015	-0.0939646	0.00878918	0.00853934	0.0584932	4.13622e-07	NA	10	10	10
ENSG00000273038.2	RP11-479G22.8	2.61992	0.0453444	0.00879506	0.0363258	0.235949	5.34746e-28	NA	13	13	13
ENSG00000233608.3	TWIST2	-2.61886	-0.18457	0.00882238	0.0023569	0.0223964	0.00186195	NA	11	11	11
ENSG00000166377.19	ATP9B	2.61749	0.0859235	0.00885794	0.00985386	0.0759647	5.26849e-09	NA	24	24	24
ENSG00000167397.14	VKORC1	-2.61481	-0.151485	0.00892774	0.00380779	0.0762357	5.04546e-09	NA	5	5	5
ENSG00000108799.12	EZH1	2.61307	0.299232	0.0089734	0.000914487	0.0334684	0.000150385	NA	10	10	10
ENSG00000124243.17	BCAS4	2.61172	0.11686	0.00900869	0.00659153	0.0210472	0.00260208	NA	23	23	23
ENSG00000099817.11	POLR2E	2.61011	0.055448	0.00905119	0.0277131	0.295519	1.30609e-36	NA	54	54	54
ENSG00000229195.1	AC009495.4	-2.60979	-0.0622675	0.00905975	0.021056	0.0961375	4.83427e-11	NA	23	23	23
ENSG00000155760.2	FZD7	2.60925	0.0975489	0.009074	0.0079304	0.0411413	2.49127e-05	NA	16	16	16
ENSG00000035115.21	SH3YL1	2.60847	0.136407	0.0090947	0.00413454	0.0464421	5.78924e-06	NA	9	9	9
ENSG00000128989.10	ARPP19	-2.60839	-0.140771	0.00909687	0.00415981	0.132302	5.31231e-15	NA	15	15	15
ENSG00000170340.10	B3GNT2	2.60824	0.0695445	0.00910081	0.0153713	0.0347959	0.000104137	NA	54	54	54
ENSG00000099957.16	P2RX6	2.60741	0.0723506	0.00912296	0.0146821	0.0917083	7.06924e-11	NA	13	13	13
ENSG00000074201.8	CLNS1A	2.60635	0.114351	0.00915127	0.00529612	0.0486424	3.61484e-06	NA	82	82	82
ENSG00000232931.5	LINC00342	-2.6056	-0.147508	0.00917122	0.00357676	0.0315851	0.000217204	NA	11	12	12
ENSG00000184492.6	FOXD4L1	2.60516	0.0427197	0.00918313	0.0535184	0.161858	1.09587e-18	NA	21	21	21
ENSG00000072756.16	TRNT1	2.60463	0.0712279	0.00919724	0.0155918	0.162415	1.35591e-18	NA	43	43	43
ENSG00000128283.6	CDC42EP1	-2.60433	-0.219214	0.00920537	0.0015832	0.0319383	0.00021414	NA	9	9	9
ENSG00000135541.20	AHI1	-2.60326	-0.0378503	0.00923417	0.0573643	0.404804	2.38913e-53	NA	17	17	17
ENSG00000136002.18	ARHGEF4	2.60136	0.104425	0.00928556	0.0074722	0.0975675	1.38216e-11	NA	4	4	4
ENSG00000165555.9	NOXRED1	-2.60097	-0.186583	0.00929605	0.00227715	0.0283712	0.000492065	NA	10	10	10
ENSG00000146963.17	LUC7L2	-2.59989	-0.287013	0.00932538	0.000985346	0.0118821	0.0248638	NA	18	18	18
ENSG00000183111.11	ARHGEF37	-2.59685	-0.0813912	0.0094082	0.0122136	0.111127	8.37496e-13	NA	17	17	17
ENSG00000166135.13	HIF1AN	-2.59664	-0.183878	0.00941412	0.0022109	0.0348599	0.000101368	NA	21	21	21
ENSG00000100365.14	NCF4	-2.59483	-0.195597	0.00946374	0.00232144	0.0424069	1.72967e-05	NA	17	18	18
ENSG00000106785.14	TRIM14	2.59371	0.124456	0.00949469	0.00555904	0.0273922	0.000580526	NA	35	35	35
ENSG00000143882.10	ATP6V1C2	-2.59356	-0.0812262	0.00949893	0.0121722	0.0900308	2.0408e-10	NA	28	28	28
ENSG00000175548.8	ALG10B	-2.59187	-0.127322	0.00954569	0.0048544	0.0649143	8.33769e-08	NA	19	19	19
ENSG00000235098.8	ANKRD65	-2.59164	-0.134635	0.009552	0.00352665	0.0865007	3.44626e-10	NA	1	1	1
ENSG00000275074.1	NUDT18	2.59146	0.178428	0.00955704	0.00258114	0.028943	0.000416895	NA	18	18	18
ENSG00000143537.13	ADAM15	-2.58763	-0.172303	0.00966396	0.00256127	0.0261248	0.000785466	NA	4	4	4
ENSG00000154065.16	ANKRD29	2.58711	0.253961	0.00967836	0.00121789	0.0122595	0.0210309	NA	39	39	39
ENSG00000178226.10	PRSS36	-2.58502	-0.0696418	0.00973724	0.0155699	0.176947	2.48555e-20	NA	3	3	3
ENSG00000259511.2	UBE2Q2L	2.58246	0.0378481	0.00980974	0.0529839	0.161733	1.63458e-18	NA	18	19	19
ENSG00000077549.17	CAPZB	2.58035	0.115551	0.00986994	0.00566889	0.0782379	2.89092e-09	NA	43	43	43
ENSG00000116698.21	SMG7	-2.57986	-0.0822009	0.00988396	0.0110913	0.0561301	6.35824e-07	NA	40	40	40
ENSG00000108592.16	FTSJ3	-2.57935	-0.032167	0.00989859	0.07833	0.518817	2.51303e-77	NA	65	65	65
ENSG00000251230.5	MIR3945HG	2.57861	0.0709039	0.00991983	0.0169689	0.0327896	0.00013824	NA	47	47	47
ENSG00000170035.15	UBE2E3	-2.57747	-0.128035	0.00995273	0.00495838	0.0785081	3.41215e-09	NA	54	54	54
ENSG00000133243.8	BTBD2	-2.57731	-0.104599	0.00995724	0.00727901	0.10186	1.12777e-11	NA	32	32	32
ENSG00000125871.13	MGME1	-2.57725	-0.0528397	0.00995892	0.0323666	0.297917	2.1643e-36	NA	19	19	19
ENSG00000168743.12	NPNT	2.5759	0.103699	0.00999804	0.00965174	0.119156	1.14386e-13	NA	52	52	52
ENSG00000232411.1	AC009495.3	-2.57569	-0.049966	0.010004	0.0317977	0.134298	1.43191e-15	NA	17	17	17
ENSG00000156103.15	MMP16	2.57437	0.0603648	0.0100424	0.021978	0.150406	6.96568e-18	NA	36	36	36
ENSG00000169313.9	P2RY12	-2.57342	-0.0361527	0.0100699	0.062065	0.268192	2.82702e-32	NA	16	16	16
ENSG00000161036.12	LRWD1	2.5732	0.0659108	0.0100764	0.016296	0.225217	3.6537e-27	NA	7	7	7
ENSG00000158158.11	CNNM4	2.57306	0.132429	0.0100802	0.00407834	0.0217217	0.00232754	NA	13	13	13
ENSG00000179588.8	ZFPM1	-2.571	-0.165309	0.0101406	0.00308442	0.0466274	6.83001e-06	NA	10	10	10
ENSG00000175567.8	UCP2	2.57086	0.0666233	0.0101446	0.0170736	0.165952	6.28316e-19	NA	8	8	8
ENSG00000067208.14	EVI5	-2.56971	-0.110839	0.0101783	0.00633662	0.0319861	0.000208506	NA	37	37	37
ENSG00000135454.13	B4GALNT1	-2.56672	-0.0617284	0.0102666	0.0205	0.072665	1.47066e-08	NA	46	47	47
ENSG00000283267.1	CTB-16J4.1	2.56545	0.0648552	0.0103042	0.0217628	0.0744024	7.57647e-09	NA	36	36	36
ENSG00000139921.12	TMX1	-2.56204	-0.0895569	0.010406	0.00906157	0.171456	1.3161e-19	NA	9	9	9
ENSG00000169684.13	CHRNA5	-2.56115	-0.0400423	0.0104326	0.0451006	0.0962157	4.84988e-11	NA	40	40	40
ENSG00000189241.6	TSPYL1	2.56068	0.116216	0.0104469	0.00593738	0.0877618	1.77241e-10	NA	25	25	25
ENSG00000155792.9	DEPTOR	-2.56018	-0.0727749	0.0104619	0.0145689	0.106478	4.07573e-12	NA	24	24	24
ENSG00000040341.17	STAU2	2.56003	0.109422	0.0104662	0.00602746	0.0313371	0.000226359	NA	63	63	63
ENSG00000079435.9	LIPE	2.5593	0.0994732	0.0104883	0.00977688	0.0465981	5.76774e-06	NA	35	36	36
ENSG00000228022.5	HCG20	2.5567	0.0460342	0.010567	0.0431983	0.111607	5.08229e-13	NA	33	33	33
ENSG00000085832.16	EPS15	-2.55645	-0.0670326	0.0105746	0.0199374	0.20982	9.18363e-25	NA	13	13	13
ENSG00000170776.21	AKAP13	2.55381	0.141494	0.0106551	0.00395412	0.0594709	3.06135e-07	NA	59	59	59
ENSG00000204252.13	HLA-DOA	-2.55342	-0.137159	0.010667	0.00406389	0.0472224	6.27259e-06	NA	13	14	14
ENSG00000173926.5	2003-03-01	2.55166	0.131037	0.0107211	0.00437319	0.062086	1.42251e-07	NA	17	17	17
ENSG00000269895.1	AP000654.4	2.55154	0.0987959	0.0107248	0.00736962	0.011199	0.0272153	NA	15	15	15
ENSG00000188747.8	NOXA1	-2.55105	-0.0613121	0.0107398	0.021995	0.251576	1.21784e-29	NA	18	18	18
ENSG00000171824.13	EXOSC10	-2.55059	-0.15767	0.010754	0.00312351	0.0315417	0.000217076	NA	12	12	12
ENSG00000166869.2	CHP2	-2.54887	-0.0605874	0.0108073	0.0195558	0.079729	2.51789e-09	NA	11	11	11
ENSG00000184454.6	NCMAP	-2.54829	-0.0802094	0.0108254	0.0110942	0.0659602	7.5844e-08	NA	51	51	51
ENSG00000078295.16	ADCY2	2.54792	0.108398	0.0108368	0.00620453	0.0152011	0.0111532	NA	30	30	30
ENSG00000167384.10	ZNF180	2.54745	0.141067	0.0108514	0.00376898	0.0815852	1.46178e-09	NA	18	18	18
ENSG00000162517.12	PEF1	2.5473	0.148502	0.0108559	0.00348554	0.0472577	5.59349e-06	NA	25	25	25
ENSG00000256806.5	C17orf100	-2.54609	-0.142726	0.0108938	0.00343229	0.0218537	0.00220478	NA	18	18	18
ENSG00000205659.10	LIN52	2.54523	0.0893232	0.0109207	0.00904747	0.145092	1.83075e-16	NA	7	7	7
ENSG00000103275.19	UBE2I	2.54408	0.0838172	0.0109567	0.0102925	0.0865162	4.64567e-10	NA	38	38	38
ENSG00000198521.11	ZNF43	-2.53849	-0.0801739	0.0111333	0.0140827	0.0848995	7.66122e-10	NA	23	23	23
ENSG00000184436.11	THAP7	-2.53746	-0.364475	0.0111661	0.000507661	0.0310352	0.000235665	NA	2	2	2
ENSG00000174529.7	TMEM81	2.53545	0.131465	0.0112304	0.00441899	0.0488192	3.41131e-06	NA	19	19	19
ENSG00000166359.10	WDR88	2.53489	0.0551521	0.0112484	0.0281535	0.045963	6.23003e-06	NA	46	46	46
ENSG00000277791.4	PSMB3	-2.53437	-0.155636	0.0112649	0.00299882	0.1194	1.26762e-13	NA	6	6	6
ENSG00000139908.14	TSSK4	-2.53212	-0.148374	0.0113376	0.00388416	0.0230551	0.00156378	NA	12	12	12
ENSG00000132563.15	REEP2	-2.53168	-0.217121	0.0113519	0.00153145	0.0129052	0.0182542	NA	10	10	10
ENSG00000160613.12	PCSK7	2.52992	0.12148	0.0114088	0.00480033	0.11902	1.30687e-13	NA	12	12	12
ENSG00000141076.17	UTP4	2.52985	0.17496	0.011411	0.00205525	0.0534883	1.16619e-06	NA	4	4	4
ENSG00000140474.12	ULK3	-2.52697	-0.151953	0.0115053	0.0036859	0.0606949	2.49818e-07	NA	19	19	19
ENSG00000124171.8	PARD6B	2.52405	0.176652	0.0116012	0.00247393	0.0606758	2.09561e-07	NA	7	7	7
ENSG00000147676.13	MAL2	-2.52279	-0.199752	0.0116429	0.00161455	0.0516705	2.1532e-06	NA	35	35	35
ENSG00000120370.12	GORAB	-2.52276	-0.0531722	0.0116438	0.0263925	0.0852225	3.45809e-10	NA	42	42	42
ENSG00000162222.13	TTC9C	-2.52238	-0.139078	0.0116564	0.00411687	0.0426724	1.44708e-05	NA	10	10	10
ENSG00000055211.12	GINM1	-2.52152	-0.0903115	0.011685	0.00806604	0.097511	1.79731e-11	NA	19	19	19
ENSG00000125912.10	NCLN	-2.51749	-0.0925178	0.0118194	0.0085447	0.204519	7.62297e-24	NA	9	9	9
ENSG00000133106.14	EPSTI1	-2.51445	-0.194605	0.0119219	0.00187092	0.0227778	0.0017804	NA	10	10	10
ENSG00000007255.10	TRAPPC6A	2.51269	0.126805	0.0119815	0.00458673	0.044561	9.99557e-06	NA	48	48	48
ENSG00000142279.12	WTIP	2.51137	0.0799278	0.0120263	0.0104033	0.0774963	3.88513e-09	NA	24	24	24
ENSG00000235884.3	LINC00941	2.51005	0.0458757	0.0120714	0.0335516	0.126083	2.98175e-14	NA	41	41	41
ENSG00000172232.9	AZU1	2.5098	0.147085	0.01208	0.00505934	0.0401476	3.12644e-05	NA	10	10	10
ENSG00000120733.13	KDM3B	2.50945	0.196626	0.0120919	0.00170345	0.0236612	0.00126644	NA	37	37	37
ENSG00000224843.6	LINC00240	2.5076	0.145155	0.0121555	0.00288115	0.0257333	0.000727107	NA	7	7	7
ENSG00000178078.11	STAP2	2.50666	0.0785901	0.0121879	0.0110588	0.13346	5.34945e-16	NA	8	8	8
ENSG00000204642.13	HLA-F	-2.50412	-0.161845	0.0122756	0.00312139	0.0588888	3.07528e-07	NA	60	64	64
ENSG00000259104.2	PTCSC3	2.50409	0.123194	0.0122766	0.00471288	0.0335412	0.000140684	NA	10	10	10
ENSG00000115365.11	LANCL1	2.50257	0.116746	0.0123297	0.00513849	0.0757878	6.38502e-09	NA	18	18	18
ENSG00000005243.9	COPZ2	-2.50172	-0.140003	0.0123591	0.00367178	0.0526665	1.58269e-06	NA	16	16	16
ENSG00000135048.13	TMEM2	2.50167	0.0655146	0.0123609	0.0164375	0.0933582	9.21873e-11	NA	66	66	66
ENSG00000260027.4	HOXB7	2.50081	0.15507	0.0123908	0.00312275	0.032833	0.000164451	NA	14	14	14
ENSG00000163946.13	FAM208A	2.5003	0.201075	0.0124086	0.0015834	0.0445391	9.72311e-06	NA	15	15	15
ENSG00000105397.13	TYK2	-2.49838	-0.241466	0.0124764	0.00130782	0.0420398	1.86897e-05	NA	12	12	12
ENSG00000158321.15	AUTS2	2.49517	0.089635	0.0125896	0.00913804	0.0294226	0.000351758	NA	33	33	33
ENSG00000159674.11	SPON2	2.49504	0.0745081	0.0125944	0.0129891	0.0199496	0.00353401	NA	42	42	42
ENSG00000085365.17	SCAMP1	-2.49394	-0.0883747	0.0126335	0.00850503	0.023115	0.00158952	NA	86	86	86
ENSG00000164465.18	DCBLD1	2.4938	0.0405659	0.0126384	0.0436584	0.276883	3.83569e-33	NA	34	34	34
ENSG00000163902.11	RPN1	-2.49354	-0.1873	0.0126478	0.00215512	0.0736177	9.35807e-09	NA	14	14	14
ENSG00000159788.18	RGS12	-2.49316	-0.0963052	0.0126612	0.00704303	0.0959939	5.09154e-11	NA	18	18	18
ENSG00000170915.8	PAQR8	2.49228	0.061707	0.0126926	0.0198872	0.122201	3.60035e-14	NA	28	28	28
ENSG00000187720.14	THSD4	2.48857	0.0700961	0.0128257	0.0151219	0.0405549	2.77054e-05	NA	55	55	55
ENSG00000120675.5	DNAJC15	2.48811	0.0198148	0.0128425	0.166422	0.66363	3.17175e-121	NA	14	14	14
ENSG00000260805.2	RP11-61J19.5	-2.48662	-0.17067	0.0128963	0.00236375	0.0461983	7.69039e-06	NA	4	4	4
ENSG00000171435.13	KSR2	-2.48625	-0.0550377	0.0129095	0.0280144	0.165801	3.55975e-19	NA	44	44	44
ENSG00000233967.6	RP11-250B2.3	-2.48513	-0.0664399	0.0129503	0.0162665	0.0737072	5.91934e-09	NA	39	39	39
ENSG00000175793.11	SFN	-2.48365	-0.169442	0.0130045	0.0027588	0.0543626	9.14277e-07	NA	7	7	7
ENSG00000160679.12	CHTOP	2.48306	0.322864	0.013026	0.000725385	0.0215208	0.0025014	NA	5	5	5
ENSG00000100304.12	TTLL12	-2.48164	-0.0499125	0.0130779	0.0277904	0.304413	2.76259e-37	NA	60	60	60
ENSG00000105875.13	WDR91	2.48094	0.0948162	0.0131035	0.00836779	0.108049	2.50034e-12	NA	11	11	11
ENSG00000180479.13	ZNF571	2.47823	0.0863362	0.0132036	0.0100613	0.0220964	0.00198934	NA	77	78	78
ENSG00000133422.12	MORC2	-2.4782	-0.0637571	0.0132046	0.0173084	0.0673206	3.41041e-08	NA	43	43	43
ENSG00000133665.12	DYDC2	2.47815	0.222869	0.0132067	0.00141509	0.0444714	8.13085e-06	NA	33	33	33
ENSG00000072736.18	NFATC3	2.4765	0.0848271	0.0132677	0.00906095	0.0726736	8.8945e-09	NA	41	41	41
ENSG00000166405.14	RIC3	2.47613	0.0519625	0.0132816	0.027871	0.139435	4.90724e-16	NA	28	28	28
ENSG00000151292.17	CSNK1G3	2.47268	0.10468	0.0134104	0.00717946	0.0189888	0.00339839	NA	77	77	77
ENSG00000277135.1	RP11-327J17.9	-2.47168	-0.0687013	0.0134479	0.0153221	0.162157	1.57863e-18	NA	32	32	32
ENSG00000108187.15	PBLD	2.47101	0.0624166	0.0134731	0.0190666	0.119027	1.72252e-13	NA	57	57	57
ENSG00000244607.5	CCDC13	2.47074	0.114854	0.0134834	0.00596119	0.083925	8.04401e-10	NA	22	22	22
ENSG00000198171.12	DDRGK1	-2.47068	-0.127254	0.0134855	0.00481381	0.0576693	5.13508e-07	NA	15	15	15
ENSG00000163083.5	INHBB	-2.46694	-0.088267	0.0136274	0.00870669	0.0418858	1.68892e-05	NA	27	27	27
ENSG00000149577.15	SIDT2	2.46541	0.0700061	0.0136858	0.0129673	0.173109	6.06564e-20	NA	5	5	5
ENSG00000166164.15	BRD7	-2.46323	-0.201514	0.0137693	0.00151585	0.0250979	0.00105561	NA	13	13	13
ENSG00000203999.8	LINC01270	2.46266	0.030164	0.0137911	0.0767344	0.277059	1.66183e-33	NA	37	37	37
ENSG00000133048.12	CHI3L1	2.46191	0.045811	0.0138199	0.0304498	0.133524	2.60095e-15	NA	30	30	30
ENSG00000143036.16	SLC44A3	2.4605	0.0323839	0.0138743	0.0640291	0.442801	1.17303e-60	NA	27	27	27
ENSG00000137720.7	C11orf1	2.46019	0.247865	0.0138865	0.00160978	0.0155086	0.0102078	NA	17	17	17
ENSG00000119285.10	HEATR1	2.45625	0.203409	0.0140397	0.00168105	0.0497655	3.0203e-06	NA	44	44	44
ENSG00000102804.14	TSC22D1	-2.45544	-0.0957293	0.0140713	0.00668834	0.0655277	5.26748e-08	NA	21	21	21
ENSG00000163993.6	S100P	-2.45399	-0.0607679	0.0141283	0.0182524	0.142768	2.839e-16	NA	18	18	18
ENSG00000204217.13	BMPR2	-2.45301	-0.171901	0.0141667	0.00240997	0.0344538	0.00011672	NA	18	18	18
ENSG00000175352.10	NRIP3	-2.45223	-0.0679703	0.0141973	0.01489	0.056681	6.10894e-07	NA	43	43	43
ENSG00000177984.6	LCN15	2.44836	0.0533747	0.014351	0.0246044	0.102023	1.2139e-11	NA	19	19	19
ENSG00000182993.3	C12orf60	-2.4481	-0.0527124	0.0143613	0.0233263	0.105537	2.72709e-12	NA	23	23	23
ENSG00000196937.10	FAM3C	-2.44758	-0.355236	0.0143821	0.000533639	0.0257672	0.000887575	NA	10	10	10
ENSG00000126432.13	PRDX5	2.44721	0.25102	0.0143966	0.00114947	0.0561052	6.3592e-07	NA	7	7	7
ENSG00000079974.17	RABL2B	-2.44555	-0.161791	0.014463	0.00273309	0.0680685	3.86023e-08	NA	20	21	21
ENSG00000169231.13	THBS3	2.44319	0.0653312	0.0145579	0.0158964	0.111021	8.84218e-13	NA	19	19	19
ENSG00000138074.14	SLC5A6	2.44043	0.107116	0.0146698	0.00598815	0.142186	2.82422e-16	NA	28	28	28
ENSG00000142686.7	C1orf216	2.43833	0.0803554	0.0147555	0.00931877	0.107493	1.95678e-12	NA	32	32	32
ENSG00000146007.10	ZMAT2	-2.43688	-0.301055	0.0148146	0.000753442	0.0230698	0.00125066	NA	8	8	8
ENSG00000180336.17	MEIOC	-2.43566	-0.0913537	0.0148647	0.00924162	0.0146844	0.0118757	NA	23	23	23
ENSG00000130856.15	ZNF236	-2.4349	-0.100366	0.0148959	0.00658994	0.0866389	4.99743e-10	NA	7	7	7
ENSG00000275066.4	SYNRG	-2.43206	-0.0262976	0.0150133	0.0972807	0.410302	3.65467e-55	NA	10	10	10
ENSG00000115339.13	GALNT3	-2.43126	-0.155519	0.0150462	0.0029166	0.078754	2.44003e-09	NA	14	14	14
ENSG00000188522.14	FAM83G	-2.43077	-0.145246	0.0150667	0.00374417	0.0612283	1.884e-07	NA	16	16	16
ENSG00000276073.1	RP5-1125A11.7	-2.43051	-0.0435533	0.0150777	0.0375998	0.207628	5.55614e-24	NA	20	20	20
ENSG00000135362.13	PRR5L	2.42867	0.0707668	0.0151541	0.0135415	0.0700444	2.58661e-08	NA	63	63	63
ENSG00000130560.8	UBAC1	-2.42794	-0.0750838	0.015185	0.0135183	0.106548	1.96664e-12	NA	32	32	32
ENSG00000160588.9	MPZL3	2.42731	0.0894668	0.0152112	0.00820996	0.117351	1.58868e-13	NA	13	13	13
ENSG00000123843.12	C4BPB	2.42542	0.174112	0.0152908	0.00210745	0.0144984	0.0125517	NA	3	3	3
ENSG00000032444.15	PNPLA6	-2.42491	-0.160133	0.015312	0.00267868	0.0120437	0.023305	NA	25	25	25
ENSG00000271757.1	RP11-111M22.5	2.42475	0.051449	0.0153191	0.0305017	0.0294588	0.000383345	NA	83	83	83
ENSG00000264343.5	NOTCH2NL	-2.42457	-0.0902112	0.0153265	0.0126445	0.0358001	8.63418e-05	NA	35	35	35
ENSG00000173436.13	MINOS1	2.42388	0.233053	0.0153558	0.00115377	0.0414293	2.24905e-05	NA	14	14	14
ENSG00000147654.14	EBAG9	-2.42334	-0.199673	0.0153784	0.00178024	0.0286834	0.000453618	NA	14	14	14
ENSG00000181625.17	SLX1B	2.42307	0.045924	0.0153901	0.0494711	0.118188	1.8786e-13	NA	22	22	22
ENSG00000215915.9	ATAD3C	-2.42164	-0.0786118	0.0154507	0.0102724	0.0656813	7.99731e-08	NA	34	34	34
ENSG00000128011.4	LRFN1	-2.42041	-0.146016	0.0155029	0.00317013	0.010496	0.0349555	NA	43	43	43
ENSG00000180354.15	MTURN	-2.42004	-0.255836	0.015519	0.000947083	0.0178262	0.00573516	NA	19	19	19
ENSG00000142453.11	CARM1	2.41914	0.263146	0.0155571	0.00115089	0.0109884	0.0299552	NA	25	25	25
ENSG00000206527.9	HACD2	2.41838	0.173625	0.0155897	0.00229006	0.0596571	2.56231e-07	NA	13	13	13
ENSG00000139746.15	RBM26	-2.41801	-0.288583	0.0156054	0.000834311	0.031999	0.000214018	NA	24	24	24
ENSG00000226266.6	AC009961.3	-2.41626	-0.0314087	0.0156809	0.0553293	0.175038	5.80663e-20	NA	12	12	12
ENSG00000174791.10	RIN1	2.4151	0.123449	0.0157309	0.00605377	0.0263788	0.000702515	NA	17	17	17
ENSG00000277462.1	ZNF670	2.41336	0.0712683	0.015806	0.0128677	0.095524	4.73549e-11	NA	10	10	10
ENSG00000131773.13	KHDRBS3	-2.41137	-0.121599	0.0158927	0.00456353	0.0565822	6.14918e-07	NA	7	7	7
ENSG00000165323.15	FAT3	2.41121	0.119585	0.0158996	0.00468789	0.087406	2.68723e-10	NA	13	13	13
ENSG00000048540.14	LMO3	2.41057	0.166444	0.0159278	0.00223372	0.0117779	0.0246444	NA	32	32	32
ENSG00000253641.5	LINCR-0001	2.40832	0.0430281	0.016026	0.0371383	0.0514294	1.8272e-06	NA	61	61	61
ENSG00000125447.16	GGA3	-2.40729	-0.0958899	0.0160714	0.00849143	0.145466	9.34298e-17	NA	13	13	13
ENSG00000185619.18	PCGF3	2.40613	0.0198191	0.0161223	0.155674	0.612986	1.62152e-106	NA	20	21	21
ENSG00000180901.10	KCTD2	2.40532	0.180184	0.0161583	0.00194184	0.0110701	0.0296933	NA	12	12	12
ENSG00000224034.1	RP11-445P17.8	-2.40456	-0.0780805	0.0161921	0.0095322	0.0661173	4.76457e-08	NA	11	11	11
ENSG00000268240.1	RP11-678G14.4	-2.40261	-0.050037	0.0162787	0.0317062	0.120885	1.16918e-13	NA	12	12	12
ENSG00000102606.17	ARHGEF7	-2.39919	-0.0753171	0.0164314	0.0117066	0.194661	3.32691e-24	NA	10	10	10
ENSG00000258429.1	PDF	-2.39891	-0.19088	0.0164438	0.00175128	0.0445742	9.77512e-06	NA	14	14	14
ENSG00000130300.8	PLVAP	2.39726	0.10462	0.016518	0.00552362	0.0141237	0.0141363	NA	22	22	22
ENSG00000163872.15	YEATS2	2.39529	0.0773014	0.0166073	0.0117161	0.0772209	4.50022e-09	NA	35	36	36
ENSG00000153406.13	NMRAL1	2.39196	0.0523535	0.0167586	0.0243147	0.25206	8.70171e-30	NA	26	26	26
ENSG00000187650.3	VMAC	2.39113	0.207286	0.0167965	0.00152347	0.0261495	0.000821017	NA	9	9	9
ENSG00000111229.15	ARPC3	-2.38945	-0.207536	0.0168738	0.00185942	0.036205	6.9188e-05	NA	19	19	19
ENSG00000084676.15	NCOA1	-2.38749	-0.0771683	0.0169637	0.0110278	0.110341	1.08804e-12	NA	22	22	22
ENSG00000087053.18	MTMR2	2.38744	0.126747	0.0169663	0.00408812	0.0553983	6.54275e-07	NA	27	27	27
ENSG00000100079.6	LGALS2	-2.38722	-0.0267512	0.0169765	0.0863109	0.357423	1.78672e-45	NA	10	10	10
ENSG00000138246.15	DNAJC13	-2.38366	-0.0876356	0.0171417	0.00770474	0.0316718	0.000203974	NA	49	49	49
ENSG00000116667.12	C1orf21	-2.38163	-0.0800291	0.0172363	0.0105248	0.0439887	1.10738e-05	NA	37	38	38
ENSG00000180537.12	RNF182	-2.3799	-0.125193	0.0173175	0.00431401	0.0850271	3.79913e-10	NA	5	5	5
ENSG00000049245.12	VAMP3	2.37897	0.13561	0.0173611	0.00362236	0.0165623	0.00782661	NA	25	25	25
ENSG00000089486.16	CDIP1	-2.37892	-0.0614317	0.0173636	0.0175169	0.139801	6.56256e-16	NA	24	24	24
ENSG00000174226.8	SNX31	-2.37718	-0.0505431	0.0174455	0.0238114	0.105788	4.24392e-12	NA	21	21	21
ENSG00000160072.19	ATAD3B	-2.37522	-0.0296171	0.0175384	0.0663918	0.238178	4.26719e-33	NA	67	67	67
ENSG00000163945.15	UVSSA	2.37521	0.0275196	0.0175388	0.0805491	0.371255	9.49495e-48	NA	85	85	85
ENSG00000180185.11	FAHD1	-2.37294	-0.0288568	0.0176472	0.0694213	0.568895	2.0747e-92	NA	95	95	95
ENSG00000270604.5	HCG17	-2.37289	-0.0374033	0.0176496	0.0499702	0.0907844	1.58139e-10	NA	64	65	65
ENSG00000197345.12	MRPL21	2.37199	0.0280874	0.0176927	0.0850965	0.537293	2.14667e-82	NA	47	47	47
ENSG00000258647.5	LINC00930	-2.37053	-0.111149	0.0177626	0.00478029	0.0612267	2.05842e-07	NA	18	19	19
ENSG00000278376.1	RP11-158I9.8	-2.36826	-0.0231441	0.0178719	0.125387	0.400749	4.78702e-53	NA	31	31	31
ENSG00000172613.7	RAD9A	2.36775	0.0536447	0.0178967	0.0282347	0.242098	7.79553e-29	NA	40	41	41
ENSG00000157870.14	FAM213B	2.36765	0.0725653	0.0179014	0.0125179	0.0810587	1.82825e-09	NA	37	37	37
ENSG00000116032.5	GRIN3B	2.36588	0.101217	0.0179871	0.00631253	0.074142	8.60817e-09	NA	51	51	51
ENSG00000141564.13	RPTOR	2.36548	0.105557	0.0180066	0.0060385	0.0505964	2.37316e-06	NA	28	28	28
ENSG00000168653.10	NDUFS5	-2.36544	-0.0213471	0.0180086	0.135735	0.6577	1.07335e-118	NA	28	28	28
ENSG00000171174.13	RBKS	2.36466	0.156084	0.0180466	0.00271095	0.0106334	0.0331841	NA	19	19	19
ENSG00000108588.13	CCDC47	-2.36363	-0.181377	0.0180969	0.00177673	0.0307495	0.000282315	NA	32	32	32
ENSG00000116688.16	MFN2	2.36239	0.0571056	0.0181577	0.021728	0.230373	8.06632e-27	NA	74	74	74
ENSG00000278730.1	RP11-147L13.11	2.36221	0.0813644	0.0181664	0.00967453	0.0238258	0.00138361	NA	31	32	32
ENSG00000170276.5	HSPB2	-2.36002	-0.163161	0.0182738	0.00236444	0.0468137	5.88332e-06	NA	10	10	10
ENSG00000103051.18	COG4	-2.35829	-0.174081	0.0183591	0.00239122	0.0563849	5.43381e-07	NA	6	6	6
ENSG00000188493.14	C19orf54	-2.35646	-0.13517	0.0184501	0.00335521	0.068608	4.05069e-08	NA	25	27	27
ENSG00000100596.6	SPTLC2	2.35638	0.082038	0.0184539	0.00982624	0.0385088	3.99294e-05	NA	41	41	41
ENSG00000181396.12	OGFOD3	-2.35567	-0.0628708	0.0184891	0.0166907	0.15738	4.37738e-18	NA	16	17	17
ENSG00000106692.13	FKTN	-2.35538	-0.129822	0.0185039	0.00363911	0.0598687	2.53703e-07	NA	20	20	20
ENSG00000197312.11	DDI2	2.35375	0.200359	0.0185851	0.00168069	0.0315922	0.000219563	NA	18	18	18
ENSG00000006042.11	TMEM98	-2.35342	-0.0567787	0.0186016	0.0214752	0.148905	4.54864e-17	NA	19	19	19
ENSG00000047578.12	KIAA0556	-2.35229	-0.459148	0.0186581	0.000366932	0.012072	0.0229139	NA	5	5	5
ENSG00000115419.12	GLS	2.35196	0.111756	0.0186746	0.00543447	0.0710452	2.25556e-08	NA	26	26	26
ENSG00000169783.12	LINGO1	2.35119	0.0986753	0.0187133	0.00642983	0.0677372	4.9056e-08	NA	24	24	24
ENSG00000100368.13	CSF2RB	-2.35032	-0.0864014	0.0187571	0.00789697	0.0867843	3.79424e-10	NA	49	49	49
ENSG00000172785.18	CBWD1	-2.34967	-0.0274801	0.0187901	0.112432	0.278585	1.35913e-33	NA	57	57	57
ENSG00000267654.1	LINC01882	2.34961	0.0308663	0.0187929	0.068084	0.216767	2.95692e-25	NA	35	35	35
ENSG00000184389.9	A3GALT2	-2.3472	-0.0296113	0.0189149	0.0697025	0.202431	8.99735e-24	NA	13	13	13
ENSG00000144868.13	TMEM108	2.34654	0.38702	0.0189485	0.000401768	0.0159504	0.00892226	NA	8	8	8
ENSG00000124731.12	TREM1	2.34606	0.0966397	0.0189732	0.00629074	0.072844	6.45245e-09	NA	33	34	34
ENSG00000171469.10	ZNF561	-2.34566	-0.116268	0.0189936	0.00454056	0.107938	2.61285e-12	NA	53	53	53
ENSG00000172878.13	METAP1D	-2.34423	-0.0765153	0.0190663	0.0097524	0.0697674	2.25372e-08	NA	51	51	51
ENSG00000204588.5	LINC01123	2.34368	0.0517319	0.0190946	0.0265603	0.032219	0.000179025	NA	40	40	40
ENSG00000122386.10	ZNF205	2.34196	0.118599	0.019183	0.00453627	0.0210994	0.00265535	NA	34	34	34
ENSG00000231437.3	LINC01750	2.34039	0.144275	0.0192635	0.00300795	0.0108838	0.0315184	NA	9	9	9
ENSG00000103066.12	PLA2G15	2.33916	0.161853	0.0193272	0.00228648	0.0357575	8.55424e-05	NA	8	9	9
ENSG00000120029.12	C10orf76	-2.33803	-0.102772	0.0193856	0.00588113	0.0237779	0.00136688	NA	30	30	30
ENSG00000095787.21	WAC	2.33531	0.19988	0.0195271	0.00151112	0.0892405	1.2798e-10	NA	27	27	27
ENSG00000165084.15	C8orf34	2.33388	0.123669	0.0196019	0.00389348	0.033534	0.0001285	NA	16	16	16
ENSG00000122733.12	PHF24	-2.33378	-0.15735	0.0196072	0.00248285	0.0110379	0.0303429	NA	12	13	13
ENSG00000105327.17	BBC3	2.3329	0.344958	0.0196534	0.000573317	0.0110941	0.0285397	NA	4	4	4
ENSG00000175707.8	KDF1	-2.33268	-0.518789	0.0196651	0.000230155	0.0307117	0.000270805	NA	2	2	2
ENSG00000140451.12	PIF1	-2.33212	-0.131504	0.0196942	0.00385159	0.0206261	0.00301693	NA	40	40	40
ENSG00000170624.13	SGCD	2.33171	0.145996	0.0197158	0.00307899	0.0157888	0.00895812	NA	17	17	17
ENSG00000261456.5	TUBB8	2.33168	0.0468246	0.0197175	0.0320996	0.0944861	3.46596e-11	NA	21	21	21
ENSG00000164535.14	DAGLB	2.33142	0.0252639	0.0197315	0.089833	0.351431	1.90047e-44	NA	15	15	15
ENSG00000116809.11	ZBTB17	2.33095	0.309313	0.0197558	0.00121473	0.0175959	0.00614335	NA	14	15	15
ENSG00000023228.13	NDUFS1	2.3306	0.256369	0.0197742	0.000924544	0.0468734	5.59763e-06	NA	14	14	14
ENSG00000164265.8	SCGB3A2	2.32997	0.119975	0.0198076	0.00528079	0.0396699	3.52535e-05	NA	26	26	26
ENSG00000129625.12	REEP5	2.3289	0.130016	0.0198641	0.00399218	0.101035	1.1475e-11	NA	16	16	16
ENSG00000272563.1	RP11-480C16.1	-2.3244	-0.0551868	0.0201038	0.0235507	0.120837	9.62927e-14	NA	7	7	7
ENSG00000103222.18	ABCC1	2.32434	0.0912229	0.0201075	0.0073904	0.020873	0.00280145	NA	40	40	40
ENSG00000183625.14	CCR3	2.32402	0.0986193	0.0201245	0.00640189	0.0114107	0.0280823	NA	19	19	19
ENSG00000166928.10	MS4A14	-2.32331	-0.0291385	0.0201628	0.0760456	0.488085	2.71188e-70	NA	26	26	26
ENSG00000198056.13	PRIM1	2.32233	0.179231	0.0202152	0.00193644	0.0426592	1.7182e-05	NA	22	22	22
ENSG00000102962.4	CCL22	-2.32223	-0.188951	0.0202208	0.00196135	0.0115133	0.0269935	NA	8	8	8
ENSG00000144488.14	ESPNL	2.3192	0.0185121	0.0203844	0.178208	0.492421	4.66037e-71	NA	58	59	59
ENSG00000074800.13	ENO1	-2.31816	-0.204303	0.0204406	0.00176267	0.0674072	4.26551e-08	NA	26	26	26
ENSG00000124356.15	STAMBP	2.31729	0.188332	0.0204882	0.00184555	0.037925	5.0814e-05	NA	12	12	12
ENSG00000186952.14	TMEM232	2.31717	0.107229	0.0204942	0.00628353	0.10733	1.44612e-12	NA	24	24	24
ENSG00000170634.12	ACYP2	2.31616	0.0464937	0.0205496	0.02763	0.130707	8.20703e-15	NA	19	19	19
ENSG00000253159.2	PCDHGA12	2.31329	0.150205	0.0207069	0.00272846	0.0103534	0.0346861	NA	16	16	16
ENSG00000115457.9	IGFBP2	-2.3128	-0.0616136	0.0207336	0.0168084	0.107457	3.07656e-12	NA	16	16	16
ENSG00000271755.1	RP1-153G14.4	-2.31211	-0.109127	0.0207715	0.00559536	0.0248769	0.00108114	NA	14	14	14
ENSG00000255374.3	TAS2R43	2.31154	0.0191721	0.020803	0.165948	0.358876	1.24894e-45	NA	22	22	22
ENSG00000059728.10	MXD1	2.3114	0.409389	0.0208109	0.000367372	0.0164339	0.00794257	NA	4	4	4
ENSG00000049239.12	H6PD	2.31085	0.0573314	0.0208411	0.0199022	0.162	9.84245e-19	NA	41	41	41
ENSG00000110367.11	DDX6	2.31078	0.0740797	0.0208448	0.0104653	0.0757646	7.18042e-09	NA	34	34	34
ENSG00000148737.16	TCF7L2	-2.30968	-0.23362	0.020906	0.00118372	0.0108378	0.0315922	NA	12	12	12
ENSG00000167535.7	CACNB3	-2.30968	-0.0820813	0.0209061	0.00891124	0.0962121	4.64666e-11	NA	22	22	22
ENSG00000092203.13	TOX4	-2.30956	-0.0618853	0.0209125	0.0158592	0.196904	1.31136e-22	NA	18	18	18
ENSG00000188779.10	SKOR1	2.30952	0.0624329	0.0209148	0.0163807	0.134969	1.93673e-15	NA	25	26	26
ENSG00000168395.15	ING5	-2.30877	-0.0421441	0.0209563	0.0396003	0.323695	1.89211e-40	NA	30	31	31
ENSG00000276234.4	TADA2A	-2.30875	-0.0282994	0.0209573	0.0695399	0.390394	4.79186e-51	NA	36	36	36
ENSG00000164764.10	SBSPON	2.30821	0.0852229	0.0209872	0.00899187	0.0782672	3.29225e-09	NA	6	6	6
ENSG00000178342.4	KCNG2	2.30787	0.110123	0.0210063	0.00548783	0.0108017	0.0312626	NA	21	21	21
ENSG00000166347.18	CYB5A	-2.30529	-0.149442	0.0211505	0.00284731	0.0512613	1.49097e-06	NA	32	32	32
ENSG00000214694.10	ARHGEF33	-2.30527	-0.135732	0.0211517	0.00370205	0.0234598	0.0015463	NA	21	21	21
ENSG00000240567.1	LINC02067	-2.30429	-0.0577038	0.0212063	0.0196088	0.0237568	0.00140373	NA	67	67	67
ENSG00000110536.13	PTPMT1	2.30413	0.112761	0.0212155	0.00525261	0.0522939	1.74643e-06	NA	24	24	24
ENSG00000164136.16	IL15	2.30358	0.148779	0.0212461	0.00280869	0.0322251	0.000182782	NA	12	12	12
ENSG00000225411.2	RP11-764K9.1	2.30332	0.103713	0.0212606	0.0216804	0.0249558	0.00108541	NA	8	9	9
ENSG00000124357.12	NAGK	2.30308	0.0459216	0.0212746	0.029758	0.229772	4.6933e-27	NA	62	62	62
ENSG00000185187.12	SIGIRR	2.3025	0.0890159	0.0213071	0.00680605	0.0425632	1.4364e-05	NA	40	40	40
ENSG00000250312.6	ZNF718	-2.30232	-0.0214279	0.0213169	0.128584	0.395581	2.05999e-52	NA	28	28	28
ENSG00000124614.13	RPS10	2.29987	0.182815	0.0214556	0.00154624	0.073078	1.04672e-08	NA	21	21	21
ENSG00000166927.12	MS4A7	-2.29981	-0.0636215	0.0214591	0.0153161	0.165221	4.82199e-19	NA	17	17	17
ENSG00000186806.5	VSIG10L	2.29959	0.110635	0.0214714	0.00502853	0.0371532	5.93751e-05	NA	21	21	21
ENSG00000128563.13	PRKRIP1	2.29922	0.147581	0.0214925	0.00272991	0.0322293	0.000170407	NA	23	23	23
ENSG00000100714.15	MTHFD1	-2.29859	-0.0671979	0.0215284	0.0129387	0.241209	5.76807e-29	NA	10	10	10
ENSG00000129472.13	RAB2B	-2.29804	-0.0549539	0.0215598	0.0233006	0.102048	1.0394e-11	NA	51	52	52
ENSG00000130382.8	MLLT1	2.2977	0.103394	0.021579	0.00705207	0.0136211	0.015401	NA	37	37	37
ENSG00000117676.13	RPS6KA1	-2.29752	-0.264121	0.0215893	0.00082387	0.0136246	0.0157563	NA	10	10	10
ENSG00000078814.15	MYH7B	-2.29668	-0.0702648	0.0216367	0.0132681	0.101152	1.00098e-11	NA	48	48	48
ENSG00000140988.15	RPS2	-2.29456	-0.166865	0.0217582	0.00192887	0.0786559	2.73486e-09	NA	23	23	23
ENSG00000247596.8	TWF2	-2.29366	-0.489298	0.02181	0.000260505	0.0178995	0.00547909	NA	1	1	1
ENSG00000204618.8	RNF39	-2.29355	-0.0713506	0.0218166	0.012394	0.0857564	5.02927e-10	NA	21	21	21
ENSG00000160124.9	CCDC58	2.29209	0.173387	0.0219006	0.00207306	0.0308802	0.000260892	NA	16	16	16
ENSG00000243477.5	NAT6	2.29078	0.0728817	0.0219759	0.0111532	0.088414	3.10965e-10	NA	8	8	8
ENSG00000088305.18	DNMT3B	-2.28878	-0.154107	0.0220919	0.0025772	0.0193289	0.0041054	NA	13	13	13
ENSG00000141012.12	GALNS	2.28462	0.088154	0.0223351	0.00864864	0.111979	6.04903e-13	NA	8	8	8
ENSG00000094975.13	SUCO	-2.28247	-0.0601858	0.0224615	0.0179869	0.162649	1.56497e-18	NA	23	23	23
ENSG00000109854.13	HTATIP2	2.28111	0.112058	0.0225419	0.00458652	0.0643211	9.04296e-08	NA	15	15	15
ENSG00000082258.12	CCNT2	-2.28065	-0.0611399	0.0225692	0.0158872	0.223934	3.44596e-26	NA	19	19	19
ENSG00000204228.3	HSD17B8	2.28056	0.143976	0.0225744	0.0047453	0.0605819	7.40576e-08	NA	30	32	32
ENSG00000083838.15	ZNF446	2.28003	0.150371	0.0226058	0.0031982	0.0409713	2.01193e-05	NA	18	18	18
ENSG00000100883.11	SRP54	-2.27823	-0.264614	0.022713	0.000831964	0.0201229	0.00322805	NA	10	10	10
ENSG00000205339.9	IPO7	-2.27768	-0.461841	0.0227457	0.000256608	0.0144943	0.0128478	NA	5	5	5
ENSG00000103148.15	NPRL3	2.27745	0.0309666	0.0227594	0.0647892	0.339316	3.6333e-43	NA	33	33	33
ENSG00000122188.12	LAX1	-2.27737	-0.0676567	0.0227641	0.0146291	0.0400017	3.3443e-05	NA	21	21	21
ENSG00000185052.11	SLC24A3	-2.27646	-0.113252	0.0228187	0.00475669	0.0653909	5.46187e-08	NA	5	5	5
ENSG00000100418.7	DESI1	2.27551	0.130036	0.0228754	0.00338415	0.0477231	5.43927e-06	NA	17	17	17
ENSG00000176422.13	SPRYD4	-2.27507	-0.15599	0.022902	0.0026704	0.0772827	3.3336e-09	NA	13	13	13
ENSG00000214894.6	LINC00243	2.27416	0.0336273	0.0229564	0.0635124	0.162736	1.87023e-18	NA	93	95	95
ENSG00000125454.11	SLC25A19	2.27375	0.0735045	0.0229812	0.0135427	0.0848217	5.52457e-10	NA	52	52	52
ENSG00000144229.11	THSD7B	-2.2732	-0.0440335	0.0230141	0.0309203	0.123049	2.74233e-14	NA	34	34	34
ENSG00000204351.11	SKIV2L	-2.27279	-0.029261	0.0230389	0.0692469	0.416685	2.92809e-57	NA	37	40	40
ENSG00000244041.7	LINC01011	2.27223	0.104887	0.0230727	0.00530675	0.0814351	1.76169e-09	NA	10	10	10
ENSG00000183793.13	NPIPA5	2.27165	0.0137732	0.0231074	0.312928	0.445509	1.28457e-62	NA	68	68	68
ENSG00000261172.1	RP11-356C4.5	-2.27103	-0.105814	0.0231452	0.00480329	0.0300642	0.000289205	NA	7	7	7
ENSG00000075239.13	ACAT1	2.26797	0.162336	0.0233307	0.00213555	0.0812112	1.60765e-09	NA	4	4	4
ENSG00000171557.16	FGG	2.26742	0.0524875	0.0233646	0.023946	0.163783	1.4134e-18	NA	25	25	25
ENSG00000197646.7	PDCD1LG2	2.26727	0.0326357	0.023374	0.0594478	0.196039	1.36861e-22	NA	42	43	43
ENSG00000109956.12	B3GAT1	-2.26621	-0.0326884	0.0234387	0.0650466	0.202826	2.59119e-23	NA	18	18	18
ENSG00000143995.19	MEIS1	2.26595	0.231744	0.0234542	0.00128268	0.0124163	0.0217847	NA	15	15	15
ENSG00000251600.5	RP11-673E1.1	2.26579	0.0331922	0.0234642	0.0560432	0.159473	4.32545e-18	NA	34	34	34
ENSG00000175581.13	MRPL48	2.2643	0.102688	0.0235558	0.00537014	0.0672961	2.85828e-08	NA	45	45	45
ENSG00000066027.11	PPP2R5A	-2.25927	-0.172804	0.0238668	0.00176637	0.0242627	0.00127785	NA	18	18	18
ENSG00000196363.9	WDR5	2.25885	0.203004	0.0238927	0.00143375	0.0408188	2.51825e-05	NA	10	10	10
ENSG00000116641.17	DOCK7	-2.2587	-0.160989	0.0239021	0.00218249	0.0587785	3.38392e-07	NA	6	6	6
ENSG00000142583.17	SLC2A5	2.25789	0.0603339	0.0239524	0.0172735	0.0619927	1.41444e-07	NA	34	34	34
ENSG00000141646.13	SMAD4	2.25785	0.165049	0.0239549	0.00201027	0.0156473	0.0100431	NA	14	14	14
ENSG00000213139.7	CRYGS	-2.25751	-0.276855	0.0239764	0.000616805	0.0150665	0.0110243	NA	3	3	3
ENSG00000168404.12	MLKL	2.25684	0.23088	0.0240178	0.00141522	0.0147384	0.0125637	NA	21	21	21
ENSG00000121413.12	ZSCAN18	-2.2566	-0.114188	0.024033	0.00431567	0.0738757	6.62377e-09	NA	13	13	13
ENSG00000158008.9	EXTL1	-2.25633	-0.0894669	0.0240501	0.00785024	0.0379768	5.31293e-05	NA	8	8	8
ENSG00000205212.3	CCDC144NL	2.25401	0.0255557	0.0241958	0.0879395	0.14083	5.27722e-16	NA	39	39	39
ENSG00000271584.2	RP11-89C3.4	2.25397	0.0249796	0.0241983	0.0962655	0.304193	3.82112e-37	NA	45	45	45
ENSG00000260953.1	RP11-426C22.6	2.25288	0.0374402	0.0242667	0.0483742	0.147709	1.00334e-16	NA	20	21	21
ENSG00000189042.13	ZNF567	-2.24851	-0.109941	0.0245437	0.00455829	0.0529039	1.35936e-06	NA	20	20	20
ENSG00000230606.10	AC159540.1	2.24585	0.0184749	0.0247137	0.171272	0.434323	4.7286e-59	NA	31	32	32
ENSG00000260230.2	FRRS1L	-2.24548	-0.0627599	0.0247375	0.0143871	0.0327681	0.000172349	NA	20	20	20
ENSG00000127948.15	POR	-2.24532	-0.0762393	0.0247478	0.00943547	0.094124	7.87768e-11	NA	22	24	24
ENSG00000083123.14	BCKDHB	2.24475	0.235254	0.0247839	0.00107763	0.0289908	0.000392829	NA	16	18	18
ENSG00000251169.2	LINC01843	2.24322	0.0730419	0.0248828	0.0109138	0.0791124	1.4768e-09	NA	7	7	7
ENSG00000198842.9	DUSP27	-2.24318	-0.0386834	0.0248855	0.0345971	0.12875	1.16877e-14	NA	29	29	29
ENSG00000196275.13	GTF2IRD2	2.24267	0.0341857	0.0249181	0.0652775	0.388491	4.32226e-51	NA	9	9	9
ENSG00000135930.13	EIF4E2	2.2426	0.262842	0.0249229	0.000839243	0.0350997	9.87801e-05	NA	8	8	8
ENSG00000172469.15	MANEA	-2.24145	-0.0411707	0.0249969	0.0333231	0.325353	1.69253e-40	NA	67	67	67
ENSG00000214193.10	SH3D21	2.24115	0.0724785	0.0250162	0.0112223	0.0871094	4.15408e-10	NA	4	4	4
ENSG00000133704.9	IPO8	2.24066	0.0956449	0.0250479	0.00587517	0.0952367	4.71257e-11	NA	17	17	17
ENSG00000146205.13	ANO7	2.23687	0.0301659	0.0252947	0.0640777	0.177062	4.06077e-20	NA	21	21	21
ENSG00000275784.1	RP5-1125A11.6	-2.23674	-0.0527583	0.0253036	0.0219265	0.0855201	6.14277e-10	NA	15	15	15
ENSG00000167264.17	DUS2	-2.23536	-0.0878316	0.0253935	0.00733457	0.0629791	1.44605e-07	NA	31	31	31
ENSG00000160094.14	ZNF362	2.23288	0.165358	0.025557	0.0020872	0.066372	5.91031e-08	NA	21	21	21
ENSG00000128039.10	SRD5A3	2.23224	0.0282868	0.025599	0.0774288	0.402973	1.06218e-53	NA	85	85	85
ENSG00000185303.16	SFTPA2	2.23006	0.153814	0.0257434	0.00327191	0.0218201	0.00225997	NA	30	30	30
ENSG00000229155.1	LINC02038	-2.22846	-0.166485	0.0258501	0.00217656	0.0195429	0.00377139	NA	8	8	8
ENSG00000067334.13	DNTTIP2	2.22723	0.194127	0.0259316	0.00156765	0.0109511	0.0303217	NA	31	31	31
ENSG00000164855.15	TMEM184A	2.22654	0.102474	0.0259782	0.00598356	0.0614143	1.75346e-07	NA	16	16	16
ENSG00000178440.5	LINC00843	2.22644	0.167755	0.0259846	0.00212621	0.0210489	0.0025971	NA	3	3	3
ENSG00000176153.11	GPX2	-2.22519	-0.0825319	0.0260687	0.0088861	0.0158819	0.00920853	NA	26	26	26
ENSG00000169570.9	DTWD2	2.22441	0.0658553	0.026121	0.0161647	0.0947514	5.63571e-11	NA	61	61	61
ENSG00000204257.14	HLA-DMA	-2.22221	-0.214833	0.0262689	0.00125447	0.0373321	5.59176e-05	NA	18	18	18
ENSG00000237172.3	B3GNT9	-2.22216	-0.285127	0.0262722	0.000753301	0.0134514	0.0167401	NA	4	4	4
ENSG00000213853.9	EMP2	-2.22181	-0.0728415	0.0262962	0.0101757	0.127525	9.15765e-15	NA	41	41	41
ENSG00000144021.2	CIAO1	-2.22153	-0.0538939	0.0263149	0.0194883	0.15088	2.49991e-17	NA	14	15	15
ENSG00000261996.1	CTC-281F24.1	-2.22017	-0.0316741	0.0264071	0.0549186	0.167551	1.95751e-19	NA	28	28	28
ENSG00000179403.11	VWA1	2.21793	0.108275	0.0265598	0.00361005	0.0305314	0.000294252	NA	11	11	11
ENSG00000108784.9	NAGLU	2.2175	0.066891	0.0265886	0.0133762	0.208633	5.22281e-24	NA	36	37	37
ENSG00000198208.11	RPS6KL1	2.21729	0.0326598	0.0266036	0.0483042	0.199761	6.06437e-23	NA	33	33	33
ENSG00000188321.13	ZNF559	-2.21726	-0.0304892	0.0266055	0.0844548	0.536723	1.37637e-82	NA	18	18	18
ENSG00000134873.9	CLDN10	2.21696	0.046221	0.0266256	0.0254922	0.0657537	5.68508e-08	NA	54	54	54
ENSG00000183844.16	FAM3B	2.21621	0.0195451	0.0266774	0.162291	0.480735	2.31711e-68	NA	88	88	88
ENSG00000138071.13	ACTR2	2.21387	0.184242	0.0268374	0.00165536	0.0309536	0.000258381	NA	34	34	34
ENSG00000124279.11	FASTKD3	2.20909	0.141357	0.0271681	0.00277789	0.0632924	1.43756e-07	NA	14	14	14
ENSG00000164934.13	DCAF13	-2.20874	-0.23989	0.0271925	0.00096571	0.0720223	1.69815e-08	NA	25	25	25
ENSG00000188312.13	CENPP	-2.20864	-0.0279626	0.0271997	0.071904	0.327363	6.27179e-41	NA	34	34	34
ENSG00000197119.12	SLC25A29	-2.20823	-0.109265	0.0272279	0.00469541	0.0327913	0.000164444	NA	50	50	50
ENSG00000143578.15	CREB3L4	2.20685	0.0806922	0.0273246	0.00898471	0.117987	1.4225e-13	NA	15	15	15
ENSG00000105372.6	RPS19	2.20675	0.20158	0.0273315	0.00153309	0.0319126	0.00020601	NA	19	19	19
ENSG00000169814.12	BTD	2.20534	0.224894	0.0274301	0.00113481	0.0104128	0.0354831	NA	18	18	18
ENSG00000266088.5	RP5-1028K7.2	2.20419	0.145188	0.0275109	0.00296674	0.0144827	0.0129304	NA	10	11	11
ENSG00000137135.17	ARHGEF39	2.20264	0.0493056	0.0276202	0.0234244	0.165058	9.73589e-19	NA	43	44	44
ENSG00000166949.15	SMAD3	-2.20201	-0.25614	0.0276647	0.000843561	0.0210939	0.0023759	NA	9	9	9
ENSG00000276269.1	RP11-403A3.2	2.19941	0.0684576	0.0278486	0.0117694	0.0723961	1.30635e-08	NA	27	27	27
ENSG00000180988.2	OR52N2	-2.19936	-0.023897	0.0278522	0.0950766	0.145014	1.17088e-16	NA	118	118	118
ENSG00000132964.11	CDK8	2.19931	0.114531	0.0278559	0.00412508	0.0176027	0.00560199	NA	27	27	27
ENSG00000096654.15	ZNF184	2.19881	0.117256	0.0278913	0.00377004	0.0279891	0.000523001	NA	21	21	21
ENSG00000052795.12	FNIP2	-2.19855	-0.153141	0.0279097	0.00241416	0.0304613	0.00027283	NA	21	21	21
ENSG00000167136.6	ENDOG	2.19845	0.0841394	0.0279173	0.00622313	0.0636928	1.02445e-07	NA	22	23	23
ENSG00000179902.12	C1orf194	-2.19751	-0.165868	0.0279839	0.00212374	0.0542149	1.12363e-06	NA	12	12	12
ENSG00000102967.11	DHODH	2.19703	0.163863	0.0280186	0.00212952	0.0350391	0.000101989	NA	6	6	6
ENSG00000136875.12	PRPF4	2.1965	0.0228375	0.0280559	0.0978669	0.384642	5.26333e-50	NA	14	14	14
ENSG00000260259.1	LINC02166	2.19448	0.130352	0.0282011	0.00323006	0.0210449	0.00277929	NA	9	9	9
ENSG00000137501.17	SYTL2	-2.19398	-0.0782025	0.0282369	0.00873554	0.0937424	6.17911e-11	NA	21	21	21
ENSG00000163607.15	GTPBP8	2.19383	0.070604	0.0282477	0.0108543	0.119126	6.92941e-14	NA	16	16	16
ENSG00000166478.9	ZNF143	2.19338	0.068899	0.0282802	0.0122209	0.142184	1.411e-16	NA	28	28	28
ENSG00000166268.10	MYRFL	-2.1928	-0.0213282	0.0283216	0.0965382	0.266276	2.13123e-32	NA	37	37	37
ENSG00000154822.17	PLCL2	-2.1924	-0.0724914	0.0283508	0.00999689	0.0588915	3.65351e-07	NA	12	12	12
ENSG00000154328.15	NEIL2	2.19173	0.0478673	0.0283989	0.0230563	0.107297	3.09731e-12	NA	27	29	29
ENSG00000274245.1	RP11-357P18.2	2.19159	0.0311131	0.0284094	0.053324	0.20634	7.32066e-24	NA	37	37	37
ENSG00000278129.1	ZNF8	2.19141	0.197339	0.0284221	0.0015323	0.0329497	0.000143599	NA	9	9	9
ENSG00000248663.6	LINC00992	-2.19126	-0.145088	0.0284327	0.00310597	0.0137072	0.0147368	NA	5	5	5
ENSG00000141577.13	CEP131	-2.19112	-0.141519	0.028443	0.00272299	0.089445	1.84767e-10	NA	5	5	5
ENSG00000088298.12	EDEM2	2.19051	0.135909	0.0284875	0.00299991	0.0470271	6.1334e-06	NA	13	13	13
ENSG00000277999.1	RP11-426C22.8	2.19034	0.0172059	0.0284994	0.197132	0.479342	6.37654e-69	NA	22	22	22
ENSG00000204130.12	RUFY2	2.19013	0.0860549	0.0285149	0.00730604	0.1064	9.80502e-13	NA	36	36	36
ENSG00000280670.2	CCDC163	-2.18971	-0.010666	0.0285453	0.459917	0.734913	1.03081e-153	NA	41	41	41
ENSG00000132740.8	IGHMBP2	-2.18904	-0.0181202	0.0285941	0.172696	0.5773	1.37201e-94	NA	34	34	34
ENSG00000141854.9	MISP3	-2.18895	-0.0654194	0.0286008	0.0124017	0.121437	7.6848e-14	NA	21	21	21
ENSG00000105519.15	CAPS	2.18879	0.371814	0.0286124	0.000356916	0.0144576	0.0116616	NA	9	9	9
ENSG00000133302.12	SLF1	2.18872	0.152377	0.0286176	0.00261971	0.0115319	0.0268636	NA	19	19	19
ENSG00000112787.12	FBRSL1	-2.18781	-0.102361	0.0286832	0.00591109	0.080533	2.01101e-09	NA	43	43	43
ENSG00000099377.13	HSD3B7	2.18754	0.112583	0.028703	0.00542013	0.0216875	0.00228789	NA	32	32	32
ENSG00000133943.20	C14orf159	2.18626	0.0667559	0.0287964	0.0130298	0.0916662	9.52225e-11	NA	46	46	46
ENSG00000273824.1	RP11-81H14.1	-2.18445	-0.038517	0.0289289	0.039583	0.158482	4.39885e-18	NA	31	31	31
ENSG00000161265.14	U2AF1L4	-2.18427	-0.0207824	0.0289424	0.138618	0.539111	3.17664e-85	NA	22	22	22
ENSG00000134339.8	SAA2	2.18416	0.0909484	0.0289505	0.00626073	0.0101253	0.0372527	NA	33	33	33
ENSG00000117222.13	RBBP5	2.18398	0.138264	0.0289639	0.00268351	0.025668	0.000894601	NA	42	42	42
ENSG00000196352.14	CD55	2.18393	0.157207	0.0289677	0.00210538	0.0543423	9.71697e-07	NA	11	11	11
ENSG00000250903.8	GMDS-AS1	-2.18374	-0.0725873	0.0289817	0.0114594	0.0958226	5.35399e-11	NA	33	33	33
ENSG00000104731.13	KLHDC4	-2.18245	-0.036192	0.0290762	0.0461881	0.277508	2.65232e-33	NA	35	35	35
ENSG00000154511.11	FAM69A	2.18107	0.048774	0.0291786	0.0238775	0.174259	7.07124e-20	NA	45	45	45
ENSG00000138308.5	PLA2G12B	2.1804	0.112229	0.029228	0.00393719	0.0175955	0.00565745	NA	13	13	13
ENSG00000105971.14	CAV2	2.17893	0.164045	0.0293369	0.00201624	0.0358631	7.70302e-05	NA	25	25	25
ENSG00000152784.15	PRDM8	-2.17833	-0.0865372	0.0293817	0.0077595	0.0139083	0.0150374	NA	39	39	39
ENSG00000133805.15	AMPD3	-2.17764	-0.104904	0.0294329	0.00500297	0.0429487	1.48048e-05	NA	10	10	10
ENSG00000139168.7	ZCRB1	2.1776	0.0637333	0.0294359	0.013246	0.136387	1.5797e-15	NA	42	43	43
ENSG00000177627.9	C12orf54	2.17714	0.238902	0.02947	0.000926993	0.012449	0.021587	NA	1	1	1
ENSG00000230499.1	AC108463.1	-2.17646	-0.0339101	0.0295212	0.0358559	0.112943	8.33189e-13	NA	35	35	35
ENSG00000167881.14	SRP68	-2.17642	-0.173244	0.0295235	0.00171798	0.0165029	0.00755061	NA	28	28	28
ENSG00000197256.10	KANK2	2.17635	0.209589	0.0295294	0.00127442	0.0247795	0.00113084	NA	8	8	8
ENSG00000131732.11	ZCCHC9	2.17583	0.149618	0.0295678	0.00250757	0.0142835	0.0129904	NA	26	26	26
ENSG00000161381.13	PLXDC1	2.17263	0.139733	0.0298083	0.00271498	0.0308413	0.000276689	NA	12	12	12
ENSG00000166823.5	MESP1	2.17218	0.0934703	0.029842	0.00703185	0.0555902	8.28228e-07	NA	29	29	29
ENSG00000236255.1	AC009404.2	-2.17168	-0.0729503	0.0298798	0.00966875	0.108944	1.14327e-12	NA	15	15	15
ENSG00000133247.13	KMT5C	2.17064	0.120829	0.0299584	0.00363174	0.12471	1.925e-14	NA	4	4	4
ENSG00000033050.7	ABCF2	-2.17008	-0.171434	0.0300008	0.00176869	0.0842791	4.74634e-10	NA	7	7	7
ENSG00000221829.9	FANCG	-2.16826	-0.0955045	0.0301387	0.00591153	0.0671017	5.39386e-08	NA	26	27	27
ENSG00000103269.13	RHBDL1	-2.16713	-0.0449932	0.0302253	0.0262512	0.118786	7.10995e-14	NA	13	13	13
ENSG00000101004.14	NINL	-2.16708	-0.0593758	0.030229	0.0140025	0.0830558	6.7646e-10	NA	33	34	34
ENSG00000244482.10	LILRA6	2.167	0.0750611	0.0302346	0.0152635	0.229685	1.70507e-27	NA	17	22	22
ENSG00000005981.12	ASB4	-2.16668	-0.0320893	0.0302595	0.047457	0.132768	2.89008e-15	NA	78	78	78
ENSG00000146013.10	GFRA3	2.16578	0.0689794	0.0303284	0.0108694	0.0534042	1.14883e-06	NA	8	8	8
ENSG00000075413.17	MARK3	-2.16497	-0.15243	0.0303897	0.00221214	0.0573231	5.37759e-07	NA	13	13	13
ENSG00000204175.5	GPRIN2	-2.16477	-0.0907013	0.0304049	0.00799324	0.108208	1.36266e-12	NA	23	24	24
ENSG00000198231.12	DDX42	2.16476	0.126363	0.0304062	0.00377689	0.0858074	6.05367e-10	NA	47	48	48
ENSG00000187122.16	SLIT1	2.1643	0.0326144	0.0304416	0.0477526	0.213466	8.8913e-25	NA	14	14	14
ENSG00000148484.17	RSU1	2.16423	0.043471	0.0304471	0.0307767	0.265009	2.53533e-32	NA	33	33	33
ENSG00000233117.2	LINC00702	-2.16318	-0.0584613	0.0305271	0.016723	0.156508	6.99496e-18	NA	24	24	24
ENSG00000072778.19	ACADVL	-2.16307	-0.0408681	0.030536	0.0323166	0.0469625	6.31975e-06	NA	92	92	92
ENSG00000027075.14	PRKCH	2.16303	0.105191	0.030539	0.00488562	0.0321988	0.00018115	NA	30	30	30
ENSG00000187867.8	PALM3	-2.16219	-0.0167113	0.0306033	0.191773	0.535218	1.42626e-83	NA	2	2	2
ENSG00000260645.1	RP11-250B2.5	-2.16199	-0.12762	0.0306187	0.00329785	0.0428342	1.58885e-05	NA	12	12	12
ENSG00000107719.8	PALD1	-2.16149	-0.089522	0.0306579	0.00644665	0.0600532	3.06811e-07	NA	16	16	16
ENSG00000226251.5	RP11-15I11.3	-2.16053	-0.015993	0.0307316	0.198314	0.419369	1.54379e-56	NA	47	47	47
ENSG00000263001.5	GTF2I	2.16042	0.0538168	0.0307401	0.0238378	0.28335	1.04921e-34	NA	24	24	24
ENSG00000122971.8	ACADS	-2.15998	-0.11191	0.0307742	0.00437669	0.0383831	3.96864e-05	NA	37	37	37
ENSG00000118473.21	SGIP1	2.15723	0.137617	0.030988	0.002756	0.0551254	9.12891e-07	NA	33	33	33
ENSG00000085788.13	DDHD2	2.15695	0.166965	0.0310097	0.00198934	0.0478979	4.68541e-06	NA	13	13	13
ENSG00000283384.1	RP11-153I24.5	2.1556	0.0517713	0.031115	0.0232263	0.0990046	2.16625e-11	NA	6	6	6
ENSG00000142025.15	DMRTC2	-2.1543	-0.189503	0.031217	0.0014717	0.0123665	0.0220293	NA	2	2	2
ENSG00000134215.15	VAV3	-2.15395	-0.0444092	0.0312441	0.0211074	0.102239	5.87391e-12	NA	17	17	17
ENSG00000101236.16	RNF24	-2.15376	-0.223932	0.031259	0.00102226	0.0146088	0.0125837	NA	14	14	14
ENSG00000130540.13	SULT4A1	2.15365	0.0726336	0.0312675	0.00875022	0.0534921	1.4146e-06	NA	4	4	4
ENSG00000166532.15	RIMKLB	-2.15336	-0.113095	0.0312904	0.00430543	0.0681057	3.9089e-08	NA	13	13	13
ENSG00000177885.13	GRB2	2.15215	0.260028	0.0313852	0.000986853	0.0293321	0.00039864	NA	11	11	11
ENSG00000131042.14	LILRB2	2.1512	0.0845729	0.0314608	0.00728113	0.0438499	1.07549e-05	NA	14	15	15
ENSG00000171246.5	NPTX1	2.15107	0.0411185	0.0314704	0.0316468	0.0574989	4.96576e-07	NA	60	60	60
ENSG00000103479.15	RBL2	2.15044	0.0238709	0.0315206	0.099113	0.540379	7.50746e-84	NA	51	51	51
ENSG00000227676.3	LINC01068	2.14866	0.0254497	0.031661	0.0792607	0.283683	4.31524e-34	NA	22	22	22
ENSG00000277893.1	SRD5A2	-2.14674	-0.114429	0.0318141	0.00438419	0.0567821	4.91524e-07	NA	19	19	19
ENSG00000105976.14	MET	2.14638	0.130575	0.0318428	0.00304773	0.0662711	5.89078e-08	NA	28	28	28
ENSG00000109332.19	UBE2D3	2.14429	0.347166	0.0320096	0.000328426	0.0349922	0.000106457	NA	16	16	16
ENSG00000120645.11	IQSEC3	2.14417	0.0380163	0.0320193	0.0380674	0.186276	4.2185e-22	NA	22	22	22
ENSG00000105323.16	HNRNPUL1	2.14402	0.153084	0.0320309	0.00224034	0.0312579	0.000232275	NA	21	21	21
ENSG00000167987.10	VPS37C	2.14336	0.094506	0.0320845	0.00676097	0.0511776	2.46563e-06	NA	33	33	33
ENSG00000121989.14	ACVR2A	2.14323	0.0649559	0.032095	0.0128579	0.0374796	5.25964e-05	NA	51	51	51
ENSG00000228561.2	RP11-114M1.1	2.14264	0.0466103	0.032142	0.028213	0.0828527	1.34665e-09	NA	17	17	17
ENSG00000142319.17	SLC6A3	-2.1425	-0.0228105	0.0321536	0.107526	0.284822	9.22527e-35	NA	36	40	40
ENSG00000242574.8	HLA-DMB	-2.14073	-0.521132	0.0322962	0.000229772	0.0120048	0.0243956	NA	2	2	2
ENSG00000125965.8	GDF5	2.14015	0.0758211	0.032343	0.00979982	0.0501371	2.26687e-06	NA	8	8	8
ENSG00000232855.6	AF131217.1	2.14006	0.0478391	0.03235	0.0227608	0.0890013	2.2118e-10	NA	41	41	41
ENSG00000123268.8	ATF1	2.13934	0.120154	0.032408	0.00364316	0.0591049	3.30154e-07	NA	13	13	13
ENSG00000064545.14	TMEM161A	2.13905	0.100288	0.032432	0.00539154	0.12971	7.61739e-15	NA	11	11	11
ENSG00000166037.10	CEP57	-2.13779	-0.0731447	0.0325339	0.0102704	0.152427	2.70874e-17	NA	39	39	39
ENSG00000196859.7	KRT39	-2.13706	-0.0463168	0.0325935	0.0241215	0.0792311	3.1111e-09	NA	23	24	24
ENSG00000123454.10	DBH	-2.13552	-0.0821083	0.0327187	0.00747336	0.0238034	0.00137931	NA	26	26	26
ENSG00000169857.7	AVEN	2.13514	0.0878765	0.0327499	0.00710447	0.0849243	5.35041e-10	NA	17	17	17
ENSG00000224758.1	LINC01167	-2.13469	-0.0770826	0.0327867	0.0095176	0.0418566	1.58945e-05	NA	12	12	12
ENSG00000188306.6	LRRIQ4	2.13437	0.0828772	0.0328126	0.00747159	0.0334612	0.000151461	NA	22	22	22
ENSG00000236104.2	ZBTB22	2.13327	0.220928	0.0329028	0.00113249	0.0308721	0.000250271	NA	5	5	5
ENSG00000138152.8	BTBD16	2.1318	0.0139219	0.0330235	0.260314	0.494051	5.18141e-72	NA	87	87	87
ENSG00000177879.15	AP3S1	2.13074	0.158285	0.0331103	0.00196349	0.0477059	5.26195e-06	NA	10	10	10
ENSG00000119522.16	DENND1A	2.13013	0.185187	0.033161	0.00160135	0.0134901	0.0156808	NA	14	14	14
ENSG00000105808.17	RASA4	-2.12802	-0.0720658	0.0333358	0.0112522	0.0368254	5.52141e-05	NA	27	27	27
ENSG00000188672.17	RHCE	-2.12558	-0.0780763	0.0335385	0.00830366	0.0359999	7.80754e-05	NA	6	6	6
ENSG00000130695.14	CEP85	2.1252	0.0597324	0.0335699	0.0178839	0.163718	4.82871e-19	NA	29	29	29
ENSG00000143167.11	GPA33	-2.12451	-0.0231672	0.0336273	0.0917131	0.307163	1.68513e-37	NA	72	72	72
ENSG00000137404.14	NRM	-2.12451	-0.0656784	0.0336274	0.0148524	0.0925403	9.67236e-11	NA	52	53	53
ENSG00000135443.8	KRT85	-2.12427	-0.0698092	0.0336476	0.0106667	0.0508894	2.55701e-06	NA	14	14	14
ENSG00000100031.18	GGT1	-2.12337	-0.061267	0.0337229	0.0147629	0.12168	4.11908e-14	NA	21	21	21
ENSG00000177946.5	CENPBD1	2.1225	0.150643	0.0337957	0.00211555	0.0363341	7.41201e-05	NA	8	8	8
ENSG00000022840.15	RNF10	2.12223	0.247729	0.0338185	0.000895706	0.0374254	5.86328e-05	NA	6	6	6
ENSG00000259807.1	RP11-426C22.4	2.11897	0.0750682	0.034093	0.0093768	0.0352311	0.000100761	NA	21	23	23
ENSG00000136271.10	DDX56	2.11883	0.111155	0.0341051	0.00470728	0.0344083	0.000118035	NA	53	53	53
ENSG00000151364.16	KCTD14	-2.11779	-0.125194	0.0341927	0.0033728	0.0319324	0.000202155	NA	21	21	21
ENSG00000111186.12	WNT5B	-2.11751	-0.0389557	0.0342165	0.0386713	0.0322779	0.000194623	NA	99	100	100
ENSG00000088888.17	MAVS	2.11679	0.120784	0.0342775	0.00342889	0.0515281	1.93011e-06	NA	10	10	10
ENSG00000173540.12	GMPPB	2.11623	0.0663305	0.0343251	0.0130418	0.209352	2.67564e-24	NA	28	28	28
ENSG00000131697.17	NPHP4	2.11591	0.0289423	0.0343528	0.0549886	0.283028	3.08476e-34	NA	49	49	49
ENSG00000205837.7	LINC00487	2.11497	0.0288569	0.0344327	0.0741557	0.236508	1.29416e-27	NA	13	13	13
ENSG00000225231.1	AC091814.2	2.11463	0.0236179	0.0344617	0.0903986	0.210845	2.67041e-24	NA	32	32	32
ENSG00000161010.14	MRNIP	-2.11301	-0.0759173	0.0346002	0.0102207	0.0741281	9.92166e-09	NA	27	27	27
ENSG00000104524.13	PYCRL	2.1121	0.11349	0.034678	0.00365999	0.098896	1.97607e-11	NA	24	24	24
ENSG00000241043.1	GVQW1	2.11069	0.0429374	0.034799	0.0274762	0.0704203	2.53275e-08	NA	16	16	16
ENSG00000110719.9	TCIRG1	-2.10892	-0.113853	0.0349511	0.00413105	0.0648299	7.96266e-08	NA	40	41	41
ENSG00000140650.11	PMM2	-2.10836	-0.204584	0.0349996	0.00126653	0.0187272	0.00475219	NA	5	5	5
ENSG00000173327.7	MAP3K11	2.10716	0.0487761	0.035104	0.0198311	0.19047	3.98353e-22	NA	38	38	38
ENSG00000095739.10	BAMBI	2.10635	0.0702995	0.0351736	0.00930307	0.0321781	0.000201929	NA	48	49	49
ENSG00000166340.15	TPP1	-2.10615	-0.375773	0.0351913	0.000383375	0.017164	0.00645348	NA	31	31	31
ENSG00000138757.14	G3BP2	2.10498	0.0761756	0.0352928	0.00897845	0.158055	5.72723e-18	NA	48	48	48
ENSG00000182568.16	SATB1	2.10488	0.19067	0.0353015	0.00131142	0.0254253	0.000893912	NA	14	14	14
ENSG00000162998.4	FRZB	2.10407	0.0710477	0.0353726	0.0107658	0.088503	3.30515e-10	NA	36	36	36
ENSG00000163155.11	LYSMD1	2.10387	0.0663534	0.0353896	0.0100417	0.0628445	1.44581e-07	NA	38	38	38
ENSG00000261126.7	RBFADN	2.10364	0.0229105	0.0354094	0.12778	0.427238	1.07402e-58	NA	35	35	35
ENSG00000198221.8	AFDN-AS1	-2.10355	-0.12218	0.0354178	0.00341237	0.02102	0.00246409	NA	12	12	12
ENSG00000241258.6	CRCP	-2.10246	-0.0729444	0.0355126	0.0124037	0.0538934	8.69844e-07	NA	15	17	17
ENSG00000114378.16	HYAL1	-2.10245	-0.0792845	0.0355138	0.00833348	0.0664487	5.95992e-08	NA	12	12	12
ENSG00000107679.14	PLEKHA1	-2.10192	-0.159384	0.0355604	0.00207354	0.0386818	4.04794e-05	NA	49	49	49
ENSG00000135776.4	ABCB10	-2.10186	-0.138853	0.0355659	0.0026889	0.0136125	0.0148135	NA	7	7	7
ENSG00000187498.14	COL4A1	-2.09997	-0.133795	0.0357314	0.00272672	0.0207638	0.00281974	NA	41	41	41
ENSG00000260193.1	RP11-83N9.5	2.09929	0.0685095	0.0357911	0.0120944	0.0270328	0.00068654	NA	26	26	26
ENSG00000171109.18	MFN1	-2.09857	-0.0366395	0.0358544	0.0415966	0.254253	1.56215e-30	NA	50	50	50
ENSG00000185015.7	CA13	-2.09755	-0.221003	0.0359449	0.00116302	0.0183224	0.00492826	NA	23	23	23
ENSG00000178445.9	GLDC	2.09587	0.020595	0.0360937	0.136364	0.334827	5.96408e-42	NA	17	17	17
ENSG00000187961.13	KLHL17	2.09495	0.0936343	0.0361758	0.00529604	0.0848027	7.17964e-10	NA	22	22	22
ENSG00000100490.9	CDKL1	-2.09379	-0.0419031	0.0362786	0.0287123	0.0637213	9.82066e-08	NA	53	53	53
ENSG00000225940.5	C5orf67	-2.09248	-0.12236	0.0363953	0.00355486	0.0105206	0.0328772	NA	15	15	15
ENSG00000103653.16	CSK	-2.09069	-0.143888	0.0365563	0.00241244	0.0651229	5.4266e-08	NA	8	8	8
ENSG00000197948.10	FCHSD1	2.08903	0.124203	0.0367046	0.00355781	0.0780256	3.96094e-09	NA	27	27	27
ENSG00000182511.11	FES	2.08837	0.0535241	0.0367641	0.0175654	0.151587	3.0134e-17	NA	23	23	23
ENSG00000103351.12	CLUAP1	-2.08794	-0.0359225	0.0368029	0.0446558	0.310826	1.37502e-38	NA	47	47	47
ENSG00000143147.14	GPR161	-2.0876	-0.14119	0.036834	0.00255066	0.0323397	0.000178497	NA	20	20	20
ENSG00000118961.14	LDAH	-2.08621	-0.0578126	0.03696	0.0148919	0.185013	2.8264e-21	NA	23	23	23
ENSG00000112139.14	MDGA1	-2.08509	-0.0206773	0.0370615	0.117781	0.394889	6.83005e-52	NA	33	33	33
ENSG00000159261.10	CLDN14	-2.08449	-0.0577087	0.0371156	0.0179779	0.0261064	0.000746202	NA	35	36	36
ENSG00000173852.14	DPY19L1	2.08422	0.132536	0.0371402	0.00347464	0.0231964	0.001657	NA	29	29	29
ENSG00000266897.1	AC005546.2	-2.08356	-0.261244	0.0372	0.000751362	0.0154126	0.0104126	NA	1	1	1
ENSG00000099821.13	POLRMT	2.08356	0.122422	0.0372004	0.00420386	0.0209027	0.0028074	NA	26	26	26
ENSG00000120314.18	WDR55	-2.08019	-0.0957683	0.0375082	0.00550408	0.114307	4.13729e-13	NA	29	29	29
ENSG00000174007.7	CEP19	2.08008	0.0380165	0.0375186	0.0311486	0.186039	7.74836e-22	NA	54	55	55
ENSG00000238005.2	RP11-443B7.1	2.07997	0.0643105	0.0375287	0.013209	0.0541639	1.20105e-06	NA	9	9	9
ENSG00000173531.15	MST1	-2.07843	-0.0434974	0.0376698	0.027931	0.134668	2.62304e-15	NA	38	38	38
ENSG00000251513.2	LIX1-AS1	2.07756	0.0645923	0.0377499	0.0123509	0.0228367	0.00181421	NA	8	8	8
ENSG00000198597.8	ZNF536	-2.07681	-0.0928661	0.0378194	0.00587602	0.0231029	0.00152767	NA	15	15	15
ENSG00000116406.18	EDEM3	-2.0758	-0.0500248	0.0379125	0.0201027	0.269031	2.7477e-32	NA	14	14	14
ENSG00000120008.15	WDR11	-2.07573	-0.046311	0.0379189	0.0220839	0.202702	2.13861e-23	NA	50	50	50
ENSG00000241973.10	PI4KA	-2.07529	-0.090921	0.0379601	0.00593088	0.0711252	1.98465e-08	NA	23	23	23
ENSG00000157191.19	NECAP2	2.07518	0.0734084	0.0379703	0.00876387	0.0988416	2.03014e-11	NA	18	18	18
ENSG00000109846.7	CRYAB	-2.07427	-0.0624663	0.0380539	0.00940735	0.0633476	1.30477e-07	NA	35	35	35
ENSG00000113812.13	ACTR8	-2.07415	-0.0582268	0.0380653	0.0147047	0.13699	1.62299e-15	NA	56	56	56
ENSG00000072832.14	CRMP1	2.07378	0.027453	0.0380998	0.0691	0.364844	4.91068e-47	NA	38	38	38
ENSG00000086159.12	AQP6	-2.07263	-0.070357	0.038207	0.012416	0.0229602	0.00135745	NA	23	23	23
ENSG00000137288.9	UQCC2	-2.07238	-0.178977	0.0382305	0.00162063	0.0504428	2.961e-06	NA	12	12	12
ENSG00000105852.10	PON3	-2.07183	-0.0538116	0.0382811	0.0158246	0.130324	5.43149e-15	NA	26	26	26
ENSG00000162944.10	RFTN2	2.06888	0.0750879	0.0385574	0.00798529	0.140224	3.98372e-16	NA	24	24	24
ENSG00000148700.14	ADD3	-2.06702	-0.156176	0.0387324	0.00215848	0.0449992	9.81797e-06	NA	17	17	17
ENSG00000178802.17	MPI	2.06646	0.0917676	0.0387852	0.00541622	0.120548	7.38581e-14	NA	35	35	35
ENSG00000138303.17	ASCC1	-2.06464	-0.0876524	0.0389575	0.0063458	0.105504	3.96513e-12	NA	15	15	15
ENSG00000237604.1	AP001056.1	2.06458	0.0220109	0.038963	0.111088	0.207587	5.07822e-24	NA	46	46	46
ENSG00000188171.15	ZNF626	-2.06291	-0.0721751	0.0391216	0.0111256	0.0956079	5.26431e-11	NA	31	31	31
ENSG00000182093.14	WRB	2.06271	0.0431085	0.03914	0.0222622	0.247274	1.25321e-29	NA	31	31	31
ENSG00000108039.17	XPNPEP1	-2.0618	-0.140981	0.039227	0.00240378	0.0495036	3.03438e-06	NA	11	11	11
ENSG00000227345.8	PARG	2.06112	0.140052	0.0392914	0.00272407	0.0390052	3.19244e-05	NA	23	23	23
ENSG00000035720.7	STAP1	-2.06085	-0.0836384	0.0393171	0.0067742	0.0354164	8.89413e-05	NA	15	15	15
ENSG00000213892.11	CEACAM16	-2.06083	-0.0520254	0.0393195	0.019337	0.0219687	0.00213686	NA	37	37	37
ENSG00000163683.11	SMIM14	2.05962	0.277858	0.0394348	0.000618033	0.0140932	0.0137284	NA	9	9	9
ENSG00000113719.15	ERGIC1	-2.05837	-0.149746	0.0395551	0.00231335	0.0422367	1.94181e-05	NA	11	11	11
ENSG00000158806.13	NPM2	-2.05771	-0.111753	0.0396181	0.00384087	0.0105149	0.0341132	NA	11	11	11
ENSG00000123415.15	SMUG1	-2.0566	-0.133357	0.0397245	0.00256728	0.0797627	2.09841e-09	NA	3	3	3
ENSG00000143653.9	SCCPDH	-2.05586	-0.0873089	0.0397961	0.00629333	0.0649839	6.01587e-08	NA	30	30	30
ENSG00000254226.5	LINC01933	-2.05348	-0.0468428	0.0400257	0.0202109	0.0843389	7.61266e-10	NA	50	50	50
ENSG00000173535.13	TNFRSF10C	-2.05311	-0.117056	0.0400615	0.00422466	0.0537258	1.13724e-06	NA	17	17	17
ENSG00000176386.8	CDC26	-2.053	-0.051734	0.0400722	0.0181095	0.255628	1.32112e-30	NA	8	9	9
ENSG00000117533.14	VAMP4	2.0525	0.22732	0.0401212	0.000979387	0.0170555	0.00669135	NA	10	10	10
ENSG00000185324.21	CDK10	-2.05195	-0.0291449	0.0401749	0.0501311	0.480784	2.35576e-69	NA	27	27	27
ENSG00000133985.2	TTC9	2.04992	0.0390292	0.040372	0.0359745	0.12391	4.35448e-14	NA	45	45	45
ENSG00000157954.14	WIPI2	2.04992	0.264011	0.040372	0.000737982	0.0285034	0.000476708	NA	4	4	4
ENSG00000172915.18	NBEA	-2.04912	-0.0959728	0.04045	0.00622067	0.0144962	0.0126327	NA	47	47	47
ENSG00000162882.14	HAAO	2.04758	0.0979481	0.0406015	0.00471429	0.0527503	1.61564e-06	NA	25	25	25
ENSG00000262681.2	RP11-311F12.1	-2.04598	-0.0571347	0.0407583	0.0157785	0.0227127	0.00174189	NA	29	29	29
ENSG00000007520.3	TSR3	2.0455	0.180163	0.0408051	0.00163427	0.0436395	1.19636e-05	NA	17	17	17
ENSG00000166170.9	BAG5	-2.04531	-0.106606	0.0408247	0.0042128	0.0231539	0.00149335	NA	39	39	39
ENSG00000221988.12	PPT2	-2.04525	-0.131359	0.0408302	0.00273221	0.0169293	0.00720089	NA	57	57	57
ENSG00000273061.1	CDC37L1-AS1	-2.04423	-0.105714	0.0409312	0.00386069	0.024532	0.00118684	NA	3	3	3
ENSG00000119004.15	CYP20A1	2.04394	0.198628	0.040959	0.00152018	0.0200295	0.00332948	NA	2	2	2
ENSG00000174775.16	HRAS	2.0437	0.0581968	0.0409836	0.0147098	0.191854	9.9408e-23	NA	19	19	19
ENSG00000155957.17	TMBIM4	2.04344	0.0660278	0.0410087	0.0104709	0.183065	5.38814e-21	NA	50	50	50
ENSG00000127952.16	STYXL1	2.04339	0.0308692	0.041014	0.049464	0.42228	1.65542e-57	NA	16	18	18
ENSG00000230555.2	RP11-517P14.2	2.04313	0.0613884	0.0410398	0.0145482	0.0583263	3.87788e-07	NA	43	43	43
ENSG00000198755.10	RPL10A	2.04275	0.0592665	0.0410775	0.0135933	0.140574	3.82222e-16	NA	32	32	32
ENSG00000149499.11	EML3	-2.04249	-0.0795687	0.0411032	0.00801016	0.153403	1.20967e-17	NA	15	15	15
ENSG00000105205.6	CLC	-2.04226	-0.100584	0.0411254	0.00456427	0.0170571	0.00633089	NA	23	23	23
ENSG00000151131.10	C12orf45	-2.04213	-0.0883019	0.0411383	0.00595987	0.0169013	0.00727207	NA	35	35	35
ENSG00000231367.5	AC016995.3	-2.04213	-0.0511271	0.041139	0.0201153	0.119848	1.13402e-13	NA	10	10	10
ENSG00000141458.12	NPC1	-2.0419	-0.0599313	0.041161	0.0128575	0.225734	1.16323e-26	NA	23	23	23
ENSG00000127804.12	METTL16	2.04141	0.22046	0.0412096	0.000967043	0.0152136	0.0111881	NA	6	6	6
ENSG00000181333.11	HEPHL1	-2.03965	-0.0129332	0.0413847	0.282693	0.392339	2.60289e-52	NA	69	69	69
ENSG00000253967.1	RP11-333A23.4	-2.03944	-0.0761867	0.0414058	0.00843799	0.0268363	0.000680774	NA	16	16	16
ENSG00000110108.9	TMEM109	-2.03927	-0.197275	0.0414228	0.00120274	0.0327878	0.000173365	NA	18	18	18
ENSG00000068878.14	PSME4	2.03925	0.0689574	0.0414254	0.0100659	0.143269	2.3758e-16	NA	27	27	27
ENSG00000259087.5	RP11-356O9.2	2.03917	0.113952	0.0414329	0.00341546	0.0320885	0.000199124	NA	31	31	31
ENSG00000167325.14	RRM1	-2.03894	-0.0468802	0.0414562	0.0207045	0.20653	6.7591e-24	NA	38	38	38
ENSG00000260302.1	RP11-973H7.1	2.03882	0.0272517	0.0414685	0.0619005	0.190364	2.8831e-22	NA	19	19	19
ENSG00000162878.12	PKDCC	2.0382	0.202026	0.0415299	0.00127422	0.0132358	0.0176074	NA	7	7	7
ENSG00000176125.4	UFSP1	2.03744	0.116822	0.0416058	0.00344478	0.0399572	2.91067e-05	NA	6	6	6
ENSG00000144476.5	ACKR3	2.03613	0.135364	0.0417373	0.00295542	0.0142874	0.013443	NA	13	13	13
ENSG00000168938.5	PPIC	-2.03571	-0.0783497	0.0417796	0.00674187	0.0155831	0.00987595	NA	40	40	40
ENSG00000254343.2	RP11-760H22.2	-2.03564	-0.056159	0.0417866	0.0158146	0.0814648	1.55517e-09	NA	23	23	23
ENSG00000182957.15	SPATA13	-2.03454	-0.101485	0.0418973	0.0043596	0.0637674	1.17517e-07	NA	28	28	28
ENSG00000236485.1	LINC01945	-2.03424	-0.033785	0.0419271	0.0476671	0.175955	4.32032e-20	NA	37	40	40
ENSG00000126773.12	PCNX4	-2.03353	-0.149576	0.0419991	0.0022787	0.0438703	1.13231e-05	NA	6	6	6
ENSG00000157322.17	CLEC18A	-2.03292	-0.0113684	0.0420609	0.402501	0.574056	1.27219e-92	NA	47	47	47
ENSG00000164048.13	ZNF589	2.0327	0.0249696	0.0420832	0.0707113	0.366183	7.11595e-47	NA	36	36	36
ENSG00000234880.1	LINC00163	-2.03221	-0.144832	0.0421328	0.0023249	0.0127815	0.0202361	NA	14	14	14
ENSG00000183741.11	CBX6	2.03187	0.110565	0.0421664	0.00366049	0.0804979	1.66451e-09	NA	8	8	8
ENSG00000137817.16	PARP6	-2.03084	-0.184704	0.0422716	0.00132156	0.0139225	0.0147073	NA	4	4	4
ENSG00000113356.11	POLR3G	2.02926	0.0611228	0.042432	0.0123709	0.0706783	1.08257e-08	NA	14	14	14
ENSG00000128928.8	IVD	2.0288	0.03945	0.042479	0.0268546	0.347233	2.00515e-44	NA	26	26	26
ENSG00000241852.9	C8orf58	-2.02797	-0.076665	0.042563	0.00806723	0.0529845	1.3714e-06	NA	27	27	27
ENSG00000243144.6	RP11-115N4.1	-2.02788	-0.12363	0.0425722	0.00322813	0.0435154	1.33608e-05	NA	11	11	11
ENSG00000181638.17	ZFP41	2.02731	0.156847	0.0426311	0.00176747	0.0429917	1.59135e-05	NA	11	11	11
ENSG00000175376.8	EIF1AD	-2.02709	-0.177934	0.0426536	0.00135804	0.0276821	0.000535973	NA	9	9	9
ENSG00000258819.1	RP11-7F17.3	-2.0267	-0.0621955	0.0426927	0.0133225	0.134805	2.85819e-15	NA	27	27	27
ENSG00000158023.9	WDR66	-2.02588	-0.103035	0.0427774	0.00433379	0.0763913	3.35987e-09	NA	4	4	4
ENSG00000138449.10	SLC40A1	2.02587	0.0758964	0.0427781	0.00736957	0.0377254	4.20625e-05	NA	50	50	50
ENSG00000225518.2	LINC01703	-2.02585	-0.130713	0.04278	0.00274482	0.0488447	3.21963e-06	NA	1	1	1
ENSG00000124459.11	ZNF45	-2.02577	-0.180546	0.0427885	0.00143926	0.0243319	0.0011542	NA	9	9	9
ENSG00000112514.15	CUTA	-2.02479	-0.0802041	0.0428888	0.00797835	0.0285247	0.000466998	NA	48	48	48
ENSG00000141002.19	TCF25	2.02471	0.0607675	0.0428974	0.0123045	0.0232215	0.00164081	NA	47	47	47
ENSG00000081760.16	AACS	2.02187	0.0889704	0.0431902	0.00645339	0.0772067	4.79561e-09	NA	42	42	42
ENSG00000100580.7	TMED8	2.02157	0.0586711	0.0432206	0.0139322	0.128131	1.36277e-14	NA	20	20	20
ENSG00000073169.13	SELENOO	2.02007	0.191268	0.0433761	0.00129038	0.0214779	0.00244304	NA	18	18	18
ENSG00000163823.3	CCR1	-2.01997	-0.0979975	0.0433866	0.0045768	0.0360308	8.43875e-05	NA	49	49	49
ENSG00000135913.10	USP37	2.01884	0.0807008	0.0435042	0.00644038	0.0449596	1.00233e-05	NA	66	66	66
ENSG00000140320.11	BAHD1	2.01844	0.0915702	0.043545	0.00546441	0.0781707	1.97495e-09	NA	21	21	21
ENSG00000206113.10	CFAP99	-2.01785	-0.469248	0.0436069	0.000164844	0.0109292	0.0312258	NA	2	2	2
ENSG00000269973.1	RP11-95D17.1	2.01762	0.0233501	0.0436313	0.0889057	0.348491	3.07898e-44	NA	59	59	59
ENSG00000213199.7	ASIC3	2.0175	0.0953878	0.0436438	0.00492215	0.0541594	8.61865e-07	NA	10	10	10
ENSG00000213096.10	ZNF254	2.01745	0.124752	0.0436486	0.00294333	0.0307995	0.000227465	NA	20	20	20
ENSG00000166896.7	ATP23	-2.01726	-0.0224517	0.0436681	0.0871262	0.588214	3.33542e-97	NA	14	17	17
ENSG00000271303.1	SRXN1	2.01715	0.0959823	0.0436796	0.00543434	0.027861	0.000410544	NA	29	29	29
ENSG00000116062.14	MSH6	-2.0164	-0.089378	0.0437577	0.00624963	0.0519767	1.87154e-06	NA	15	15	15
ENSG00000011478.11	QPCTL	2.0163	0.258562	0.0437688	0.000728443	0.0343481	0.000121438	NA	2	2	2
ENSG00000127947.15	PTPN12	-2.01578	-0.0442685	0.0438234	0.0238087	0.245351	3.83016e-29	NA	64	64	64
ENSG00000154227.13	CERS3	-2.01575	-0.0492144	0.0438258	0.0185075	0.0484667	4.08166e-06	NA	10	10	10
ENSG00000134905.16	CARS2	-2.015	-0.0359253	0.0439041	0.0328526	0.281543	3.75774e-34	NA	71	71	71
ENSG00000181409.11	AATK	2.01469	0.0531172	0.0439369	0.0176357	0.13373	2.57047e-15	NA	65	65	65
ENSG00000177042.14	TMEM80	-2.01367	-0.0270478	0.0440437	0.0691011	0.489898	1.15623e-70	NA	22	22	22
ENSG00000135424.15	ITGA7	2.01348	0.0610829	0.044064	0.0120142	0.0992812	2.05525e-11	NA	28	28	28
ENSG00000174996.11	KLC2	-2.0132	-0.178058	0.0440938	0.0015222	0.0154988	0.00995685	NA	18	18	18
ENSG00000113851.14	CRBN	2.01165	0.163045	0.0442566	0.00181713	0.0491792	3.19552e-06	NA	6	6	6
ENSG00000116132.11	PRRX1	-2.0104	-0.264697	0.0443885	0.00065287	0.0128654	0.0175905	NA	8	8	8
ENSG00000121691.4	CAT	-2.0091	-0.0477524	0.0445268	0.0203164	0.225592	3.75349e-26	NA	36	36	36
ENSG00000197771.12	MCMBP	-2.00893	-0.186997	0.0445447	0.00129866	0.0225769	0.00170954	NA	11	11	11
ENSG00000120833.13	SOCS2	-2.00855	-0.0998604	0.0445846	0.00436146	0.0333048	0.000154193	NA	28	28	28
ENSG00000184903.9	IMMP2L	2.00827	0.0927632	0.0446147	0.00534648	0.0534251	1.1038e-06	NA	7	7	7
ENSG00000140470.13	ADAMTS17	-2.00694	-0.0377916	0.0447562	0.0371854	0.0385065	3.53387e-05	NA	91	92	92
ENSG00000105048.16	TNNT1	-2.00676	-0.0714413	0.0447747	0.0123363	0.0591162	2.4453e-07	NA	12	12	12
ENSG00000154269.14	ENPP3	2.00547	0.0589539	0.044913	0.0176967	0.101363	1.35739e-11	NA	14	14	14
ENSG00000082641.15	NFE2L1	2.00523	0.119811	0.0449388	0.00347775	0.0675875	4.24833e-08	NA	26	26	26
ENSG00000205809.9	KLRC2	-2.00512	-0.0236468	0.0449498	0.0798862	0.16444	3.58284e-19	NA	61	62	62
ENSG00000142233.11	NTN5	-2.0043	-0.0780432	0.0450374	0.00768311	0.0164101	0.00806342	NA	55	55	55
ENSG00000158483.15	FAM86C1	2.0039	0.0454438	0.0450808	0.0233587	0.297889	4.6691e-36	NA	48	48	48
ENSG00000120697.8	ALG5	-2.00365	-0.281002	0.0451081	0.00066945	0.0465331	6.61909e-06	NA	4	4	4
ENSG00000272391.5	POM121C	2.0035	0.0435367	0.045124	0.0274634	0.190448	5.40032e-22	NA	21	21	21
ENSG00000108395.13	TRIM37	-2.00207	-0.0433127	0.0452768	0.023742	0.170801	1.00009e-19	NA	15	15	15
ENSG00000163714.17	U2SURP	2.00169	0.29162	0.0453186	0.000608542	0.0188281	0.00461896	NA	6	6	6
ENSG00000180370.10	PAK2	-2.00139	-0.229253	0.0453504	0.000857847	0.0577092	4.06586e-07	NA	12	12	12
ENSG00000179023.8	KLHDC7A	2.00122	0.0504585	0.0453689	0.017855	0.210219	3.40672e-24	NA	33	33	33
ENSG00000259863.1	SH3RF3-AS1	2.00066	0.0668786	0.045429	0.00993921	0.0813638	1.77038e-09	NA	26	26	26
ENSG00000182472.8	CAPN12	2.00008	0.0465472	0.0454915	0.0207546	0.0985477	1.75141e-11	NA	37	37	37
ENSG00000164949.7	GEM	1.99999	0.197353	0.0455018	0.00116047	0.0178846	0.00561276	NA	21	21	21
ENSG00000145703.15	IQGAP2	-1.99943	-0.182843	0.0455618	0.00136262	0.0294483	0.000390815	NA	9	9	9
ENSG00000134864.10	GGACT	-1.99805	-0.0363954	0.045711	0.0297565	0.225755	1.61132e-26	NA	45	45	45
ENSG00000160791.13	CCR5	1.99759	0.0523377	0.0457612	0.0160971	0.0297318	0.000318106	NA	84	84	84
ENSG00000217930.7	PAM16	-1.99746	-0.0721548	0.0457757	0.0104403	0.152865	1.17114e-17	NA	7	7	7
ENSG00000275152.4	CCL16	1.99707	0.062831	0.0458181	0.0124285	0.0594942	1.95921e-07	NA	27	27	27
ENSG00000009765.14	IYD	1.99673	0.0444648	0.045854	0.0236664	0.0978669	2.32391e-11	NA	33	33	33
ENSG00000072163.19	LIMS2	1.99506	0.0998211	0.046036	0.00514116	0.0578475	4.46705e-07	NA	28	28	28
ENSG00000107165.12	TYRP1	-1.995	-0.0422899	0.046043	0.0292458	0.169017	3.02952e-19	NA	27	27	27
ENSG00000148290.9	SURF1	-1.99411	-0.0307375	0.0461395	0.0566	0.490013	1.30158e-70	NA	36	36	36
ENSG00000224259.6	LINC01133	-1.99309	-0.0524987	0.0462515	0.0170959	0.0338623	0.000124123	NA	69	69	69
ENSG00000151689.12	INPP1	-1.99182	-0.130972	0.0463912	0.002814	0.0415403	1.8924e-05	NA	28	28	28
ENSG00000137270.10	GCM1	-1.9915	-0.110801	0.0464256	0.00376428	0.0176842	0.00554631	NA	10	10	10
ENSG00000006453.13	BAIAP2L1	-1.99135	-0.11064	0.0464427	0.0039545	0.02012	0.00308622	NA	46	46	46
ENSG00000154719.13	MRPL39	-1.99117	-0.0379215	0.046462	0.0302333	0.262164	3.07459e-31	NA	80	80	80
ENSG00000149657.19	LSM14B	-1.99081	-0.228965	0.046502	0.000709292	0.0185896	0.0049589	NA	21	22	22
ENSG00000123636.17	BAZ2B	1.99045	0.0948685	0.0465415	0.00532513	0.0129203	0.0190657	NA	48	48	48
ENSG00000091592.15	NLRP1	1.98895	0.166355	0.0467066	0.00161582	0.0233354	0.00151581	NA	18	18	18
ENSG00000011105.12	TSPAN9	-1.98857	-0.0776809	0.0467482	0.00764044	0.0925986	1.01723e-10	NA	44	44	44
ENSG00000234444.9	ZNF736	1.98673	0.0288391	0.0469519	0.071265	0.254978	1.65066e-30	NA	103	109	109
ENSG00000073849.14	ST6GAL1	-1.98603	-0.135654	0.0470297	0.00224374	0.0276485	0.000501913	NA	14	14	14
ENSG00000124532.14	MRS2	1.98493	0.101341	0.0471524	0.0043474	0.066744	4.48011e-08	NA	21	21	21
ENSG00000271425.7	NBPF10	1.98442	0.0473466	0.0472085	0.0865533	0.38305	2.29719e-50	NA	10	11	11
ENSG00000123992.18	DNPEP	-1.98432	-0.0492332	0.0472202	0.0253383	0.235234	6.53917e-28	NA	19	19	19
ENSG00000150471.16	ADGRL3	-1.98378	-0.0668209	0.0472803	0.0103882	0.0253692	0.000993587	NA	87	87	87
ENSG00000168818.9	STX18	-1.98345	-0.103627	0.0473174	0.00427346	0.0389326	3.88796e-05	NA	21	21	21
ENSG00000160570.13	DEDD2	1.98319	0.161385	0.0473457	0.00205762	0.0104219	0.0347196	NA	19	19	19
ENSG00000033100.16	CHPF2	-1.98236	-0.0892205	0.0474385	0.00554108	0.0169432	0.00716062	NA	81	81	81
ENSG00000076242.14	MLH1	1.9808	0.10559	0.0476138	0.0033251	0.0268232	0.000714607	NA	26	26	26
ENSG00000135605.12	TEC	1.98053	0.0623503	0.0476435	0.0120114	0.0881473	3.22725e-10	NA	11	11	11
ENSG00000183527.11	PSMG1	-1.97964	-0.0726509	0.0477443	0.00849773	0.150218	3.37703e-17	NA	41	41	41
ENSG00000112319.17	EYA4	1.9795	0.0445083	0.0477597	0.0252902	0.043586	1.22111e-05	NA	61	61	61
ENSG00000106683.14	LIMK1	1.97917	0.108839	0.0477972	0.00404769	0.0659413	5.94446e-08	NA	20	20	20
ENSG00000168300.13	PCMTD1	1.97854	0.0744335	0.0478678	0.00830069	0.0938122	6.74739e-11	NA	104	104	104
ENSG00000240891.7	PLCXD2	1.97845	0.162364	0.0478776	0.00145158	0.0377063	5.15127e-05	NA	2	2	2
ENSG00000189227.5	C15orf61	-1.97548	-0.20126	0.0482137	0.000947828	0.0108413	0.0324693	NA	16	16	16
ENSG00000238113.6	LINC01410	1.97539	0.20237	0.0482236	0.00430046	0.113657	6.68542e-13	NA	7	8	8
ENSG00000116679.15	IVNS1ABP	1.97479	0.0755658	0.0482925	0.0082095	0.119573	5.44968e-14	NA	2	2	2
ENSG00000198771.10	RCSD1	1.97247	0.0371094	0.0485562	0.0336661	0.219193	2.06404e-25	NA	22	22	22
ENSG00000272129.1	RP11-250B2.6	-1.9703	-0.0340289	0.0488042	0.0401681	0.114362	5.82645e-13	NA	55	57	57
ENSG00000117682.16	DHDDS	1.96999	0.180276	0.048839	0.00166103	0.0737162	1.12163e-08	NA	11	11	11
ENSG00000100033.16	PRODH	-1.96907	-0.0694615	0.0489447	0.00940706	0.066816	5.89327e-08	NA	31	31	31
ENSG00000112977.15	DAP	-1.96887	-0.0351472	0.0489679	0.0354092	0.291234	2.87102e-35	NA	26	26	26
ENSG00000153048.10	CARHSP1	1.96824	0.139747	0.0490406	0.00203477	0.0327694	0.000167693	NA	29	29	29
ENSG00000092445.11	TYRO3	1.96677	0.021864	0.04921	0.0869251	0.335732	5.88409e-42	NA	7	7	7
ENSG00000169914.5	OTUD3	-1.96571	-0.0725664	0.0493324	0.00843406	0.0615582	1.6511e-07	NA	14	14	14
ENSG00000249685.1	RP11-360F5.3	-1.96515	-0.0221323	0.0493972	0.0877597	0.28668	1.91291e-35	NA	21	21	21
ENSG00000167323.11	STIM1	-1.96476	-0.0270609	0.0494418	0.0602851	0.319556	4.38911e-40	NA	18	18	18
ENSG00000022567.9	SLC45A4	-1.96442	-0.0983208	0.0494813	0.00432343	0.0367776	6.80218e-05	NA	8	8	8
ENSG00000152377.13	SPOCK1	1.96427	0.0656459	0.0494989	0.00910414	0.0394885	3.20651e-05	NA	37	37	37
ENSG00000065665.20	SEC61A2	-1.96251	-0.0748417	0.0497028	0.00732177	0.0546205	1.055e-06	NA	11	11	11
ENSG00000111752.10	PHC1	1.96224	0.167438	0.049735	0.00161781	0.0485546	3.68749e-06	NA	4	4	4
ENSG00000127129.9	EDN2	1.96206	0.0458251	0.049755	0.0184272	0.0613449	1.98923e-07	NA	27	27	27
ENSG00000157368.10	IL34	-1.96171	-0.0222932	0.049796	0.0893845	0.243283	1.14019e-29	NA	8	8	8
ENSG00000125445.10	MRPS7	1.9616	0.0704572	0.0498096	0.010097	0.191478	5.94996e-22	NA	69	69	69
ENSG00000110756.17	HPS5	1.96098	0.0577879	0.0498816	0.013267	0.130692	8.05368e-15	NA	24	24	24
ENSG00000141655.16	TNFRSF11A	-1.96033	-0.097401	0.0499575	0.00485405	0.0184719	0.00487357	NA	25	25	25
ENSG00000270171.1	RP11-338N10.1	1.95773	0.02591	0.0502619	0.0664842	0.173255	8.25694e-20	NA	21	21	21
ENSG00000089169.14	RPH3A	-1.95718	-0.0200481	0.0503262	0.101198	0.243875	7.86033e-29	NA	22	22	22
ENSG00000148834.12	GSTO1	-1.95582	-0.14362	0.0504864	0.00204628	0.0212521	0.0023288	NA	33	33	33
ENSG00000149262.16	INTS4	1.95487	0.0670871	0.0505988	0.00853046	0.0750688	7.70976e-09	NA	19	19	19
ENSG00000248265.1	FLJ12825	1.95284	0.0162419	0.0508389	0.161077	0.385075	5.13076e-51	NA	17	17	17
ENSG00000137285.9	TUBB2B	-1.95206	-0.054561	0.0509315	0.0144696	0.0776243	2.08224e-09	NA	22	22	22
ENSG00000269155.2	RP3-431P23.5	-1.95182	-0.0709108	0.0509591	0.00844077	0.0661678	4.41239e-08	NA	10	10	10
ENSG00000158985.13	CDC42SE2	-1.95138	-0.283732	0.0510119	0.000573006	0.011055	0.030004	NA	4	4	4
ENSG00000090863.11	GLG1	-1.95087	-0.138191	0.0510729	0.00237447	0.0182741	0.00449869	NA	8	8	8
ENSG00000196839.12	ADA	-1.95077	-0.0616907	0.0510841	0.0118944	0.0782264	3.00802e-09	NA	26	26	26
ENSG00000105514.7	RAB3D	1.95025	0.0925134	0.0511463	0.00591719	0.0763665	6.14199e-09	NA	9	9	9
ENSG00000112837.16	TBX18	1.94797	0.09	0.0514187	0.00480192	0.024287	0.00127927	NA	16	16	16
ENSG00000169085.11	C8orf46	-1.94757	-0.0269459	0.0514665	0.0596417	0.318884	7.50957e-40	NA	46	46	46
ENSG00000166441.12	RPL27A	1.94514	0.196553	0.0517581	0.00121144	0.0318828	0.000184631	NA	15	15	15
ENSG00000120693.13	SMAD9	1.94415	0.069238	0.0518769	0.00966903	0.0644383	7.83428e-08	NA	26	26	26
ENSG00000178718.6	RPP25	-1.94414	-0.0295555	0.0518785	0.0425638	0.345744	4.89175e-44	NA	95	95	95
ENSG00000176393.10	RNPEP	-1.9427	-0.0498249	0.0520528	0.0180093	0.194477	1.13737e-22	NA	24	25	25
ENSG00000064195.7	DLX3	1.9407	0.0404993	0.0522946	0.025802	0.0690651	3.56526e-08	NA	30	30	30
ENSG00000103549.21	RNF40	1.94068	0.102089	0.0522968	0.00397308	0.0556638	7.74151e-07	NA	17	17	17
ENSG00000163214.20	DHX57	-1.9399	-0.0572188	0.0523916	0.013445	0.17479	4.4383e-20	NA	20	20	20
ENSG00000133597.10	ADCK2	-1.93982	-0.0642321	0.052402	0.0107439	0.105617	1.85323e-12	NA	39	39	39
ENSG00000268043.7	NBPF12	1.93834	0.0400996	0.0525815	0.0394069	0.125233	1.87835e-14	NA	53	55	55
ENSG00000167981.5	ZNF597	1.93768	0.0431693	0.0526626	0.0222663	0.1057	3.26143e-12	NA	10	10	10
ENSG00000159210.9	SNF8	-1.93638	-0.234683	0.0528214	0.00081196	0.0104005	0.0350958	NA	10	10	10
ENSG00000099940.11	SNAP29	1.93549	0.0501336	0.0529296	0.0163096	0.241182	2.7198e-28	NA	14	14	14
ENSG00000128268.11	MGAT3	1.93518	0.116594	0.0529687	0.00354508	0.015066	0.0111749	NA	13	13	13
ENSG00000273230.1	RP11-1246C19.1	-1.93505	-0.0434264	0.0529841	0.0211193	0.0461531	7.38843e-06	NA	62	62	62
ENSG00000113621.14	TXNDC15	1.93472	0.127262	0.0530245	0.00251419	0.0590936	2.83391e-07	NA	18	18	18
ENSG00000254772.9	EEF1G	1.93417	0.24933	0.0530923	0.000740872	0.0280815	0.000502077	NA	14	14	14
ENSG00000226067.6	LINC00623	-1.93414	-0.047542	0.0530959	0.0595881	0.181131	7.17537e-21	NA	24	25	25
ENSG00000117472.9	TSPAN1	-1.93341	-0.223619	0.0531853	0.000827003	0.0107541	0.0316352	NA	8	8	8
ENSG00000159496.14	RGL4	-1.93261	-0.12383	0.0532838	0.00268848	0.0279681	0.000520308	NA	17	17	17
ENSG00000272053.1	RP11-367G6.3	1.93247	0.121117	0.0533014	0.00323426	0.0181738	0.00467491	NA	29	29	29
ENSG00000133055.8	MYBPH	1.93034	0.0523866	0.0535642	0.0134688	0.0697071	2.52587e-08	NA	25	25	25
ENSG00000142748.12	FCN3	1.92936	0.0892928	0.0536862	0.00550597	0.0142259	0.0131086	NA	44	44	44
ENSG00000175395.15	ZNF25	-1.92906	-0.0617412	0.053723	0.0125391	0.124357	2.97873e-14	NA	140	144	144
ENSG00000171466.9	ZNF562	1.92715	0.133425	0.0539604	0.0024126	0.0198154	0.003295	NA	13	13	13
ENSG00000197329.11	PELI1	1.92715	0.5545	0.0539614	0.000129119	0.0301179	0.000323512	NA	2	2	2
ENSG00000153207.14	AHCTF1	-1.92646	-0.0624941	0.0540467	0.00929322	0.0716912	1.84391e-08	NA	37	37	37
ENSG00000075399.13	VPS9D1	1.92644	0.0380476	0.0540495	0.0291789	0.199617	2.39236e-23	NA	26	26	26
ENSG00000260306.1	RP11-645C24.5	1.92602	0.0272717	0.0541023	0.0587232	0.25493	4.30032e-30	NA	20	20	20
ENSG00000142534.6	RPS11	-1.92585	-0.125302	0.0541226	0.00294845	0.0941616	7.28638e-11	NA	16	16	16
ENSG00000163501.6	IHH	-1.92499	-0.0619737	0.0542308	0.010479	0.0308094	0.000254091	NA	27	27	27
ENSG00000072210.18	ALDH3A2	-1.92458	-0.0437589	0.0542824	0.0236853	0.125718	2.44467e-14	NA	59	59	59
ENSG00000159082.17	SYNJ1	-1.92434	-0.088351	0.0543122	0.00632895	0.0783244	3.83907e-09	NA	5	5	5
ENSG00000224939.1	LINC00184	1.92398	0.0434414	0.0543569	0.0236793	0.0562236	7.32495e-07	NA	19	19	19
ENSG00000133433.10	GSTT2B	1.92381	0.0123375	0.0543782	0.303622	0.634371	3.09424e-111	NA	69	70	70
ENSG00000121417.13	ZNF211	-1.92375	-0.068767	0.0543856	0.00929222	0.146451	1.17725e-16	NA	29	29	29
ENSG00000197498.12	RPF2	1.92362	0.129071	0.0544028	0.00247796	0.0929575	8.37609e-11	NA	15	15	15
ENSG00000166716.9	ZNF592	1.92346	0.0510339	0.0544225	0.0160725	0.112498	7.66532e-13	NA	15	15	15
ENSG00000180432.5	CYP8B1	-1.92293	-0.057401	0.0544888	0.0135326	0.0437174	1.16422e-05	NA	41	41	41
ENSG00000128944.13	KNSTRN	-1.92272	-0.0218798	0.0545156	0.0730544	0.408797	5.76944e-55	NA	32	32	32
ENSG00000140009.18	ESR2	-1.9222	-0.0615175	0.0545812	0.00979657	0.0356291	6.78255e-05	NA	30	30	30
ENSG00000142606.15	MMEL1	1.92217	0.0188577	0.0545839	0.117198	0.39607	3.00109e-52	NA	32	32	32
ENSG00000013810.18	TACC3	-1.92167	-0.0771363	0.0546471	0.00618669	0.0876837	3.83588e-10	NA	25	25	25
ENSG00000271788.1	CTD-2201E18.5	1.92137	0.0905793	0.0546847	0.00784106	0.0418777	1.99526e-05	NA	16	16	16
ENSG00000158816.15	VWA5B1	1.92088	0.0517295	0.0547473	0.0157606	0.0661361	6.48646e-08	NA	31	31	31
ENSG00000159733.13	ZFYVE28	-1.92046	-0.0222344	0.0547997	0.0868077	0.278871	9.12165e-34	NA	51	51	51
ENSG00000132382.14	MYBBP1A	-1.92039	-0.0542673	0.0548086	0.0147805	0.152088	2.78062e-17	NA	73	74	74
ENSG00000189152.10	GRAPL	-1.9193	-0.028439	0.0549465	0.0478337	0.0424595	1.622e-05	NA	51	52	52
ENSG00000100298.15	APOBEC3H	-1.91879	-0.140882	0.0550106	0.00188101	0.036189	6.73994e-05	NA	3	3	3
ENSG00000187244.10	BCAM	-1.91846	-0.0631305	0.0550523	0.0126351	0.132079	3.5e-15	NA	2	2	2
ENSG00000174705.12	SH3PXD2B	1.91817	0.0924866	0.055089	0.00511778	0.100855	1.40958e-11	NA	12	12	12
ENSG00000196912.12	ANKRD36B	1.91817	0.0232837	0.055089	0.0742128	0.39754	1.37641e-52	NA	33	34	34
ENSG00000151655.18	ITIH2	-1.91647	-0.0681837	0.0553054	0.00995083	0.0417742	1.85528e-05	NA	14	14	14
ENSG00000139220.16	PPFIA2	-1.91422	-0.0336952	0.055592	0.0382461	0.204967	1.02887e-23	NA	21	21	21
ENSG00000239672.7	NME1	-1.91393	-0.0892542	0.0556286	0.00580015	0.149801	3.82737e-17	NA	8	8	8
ENSG00000212864.3	RNF208	1.91189	0.0958318	0.0558902	0.00524556	0.0619255	1.93061e-07	NA	9	9	9
ENSG00000273100.1	RP11-302L19.3	1.91141	0.052308	0.055952	0.0139054	0.119021	1.14028e-13	NA	27	27	27
ENSG00000197782.14	ZNF780A	1.91077	0.0258412	0.0560345	0.0654634	0.440303	1.00991e-61	NA	47	47	47
ENSG00000122133.16	PAEP	1.91029	0.0439582	0.0560953	0.0222687	0.0664911	5.81696e-08	NA	32	32	32
ENSG00000169515.5	CCDC8	1.91016	0.05569	0.0561132	0.0147637	0.0244546	0.00124969	NA	77	77	77
ENSG00000143631.10	FLG	-1.90875	-0.0211669	0.0562938	0.0860724	0.19916	8.81524e-23	NA	36	36	36
ENSG00000169903.6	TM4SF4	1.90857	0.0518945	0.0563178	0.0156051	0.0597861	3.29271e-07	NA	16	16	16
ENSG00000111981.4	ULBP1	-1.90825	-0.123935	0.0563584	0.0028028	0.0305772	0.000264499	NA	6	7	7
ENSG00000237167.1	AC128709.2	1.90769	0.0534082	0.0564314	0.0151061	0.0780604	2.98619e-09	NA	20	23	23
ENSG00000204152.10	TIMM23B	1.90759	0.0429762	0.0564442	0.0214443	0.216897	2.32607e-25	NA	33	34	34
ENSG00000215375.6	MYL5	-1.90657	-0.047088	0.0565768	0.0167552	0.137186	1.31384e-15	NA	22	22	22
ENSG00000245468.3	RP11-367J11.3	-1.90524	-0.0425197	0.0567495	0.0202041	0.0627588	1.09643e-07	NA	58	58	58
ENSG00000040531.14	CTNS	-1.90505	-0.0493024	0.0567733	0.0176198	0.0992932	1.6274e-11	NA	87	88	88
ENSG00000186063.12	AIDA	1.90392	0.115616	0.0569209	0.00307831	0.0514819	8.17355e-07	NA	17	17	17
ENSG00000135502.17	SLC26A10	-1.90353	-0.0459243	0.0569716	0.0226493	0.182989	2.85261e-21	NA	26	27	27
ENSG00000110713.15	NUP98	1.90314	0.221147	0.0570225	0.000855083	0.0255117	0.000910697	NA	23	23	23
ENSG00000149599.15	DUSP15	-1.90245	-0.0578369	0.0571118	0.0104927	0.0755796	6.28829e-09	NA	7	7	7
ENSG00000137960.5	GIPC2	-1.90183	-0.0336438	0.057194	0.0351915	0.194539	1.94871e-22	NA	43	43	43
ENSG00000144560.14	VGLL4	-1.90175	-0.0910911	0.0572039	0.00490445	0.0151501	0.0112168	NA	40	44	44
ENSG00000110435.11	PDHX	-1.90165	-0.0348017	0.0572166	0.0327607	0.256201	1.00892e-31	NA	79	79	79
ENSG00000146707.14	POMZP3	1.90098	0.0103638	0.0573045	0.383862	0.607248	1.90056e-101	NA	71	71	71
ENSG00000160213.6	CSTB	1.90063	0.159067	0.057351	0.00159165	0.0282598	0.000465613	NA	13	13	13
ENSG00000066056.13	TIE1	-1.89983	-0.0864593	0.0574555	0.00513703	0.0974228	3.24434e-11	NA	8	8	8
ENSG00000118257.16	NRP2	-1.89975	-0.0254608	0.0574657	0.070035	0.253355	6.05791e-30	NA	21	21	21
ENSG00000126088.13	UROD	1.89974	0.0659144	0.0574678	0.00908522	0.136216	6.2975e-16	NA	27	27	27
ENSG00000254610.2	RP5-903G2.2	1.89959	0.0882219	0.0574866	0.00525669	0.0349156	8.86986e-05	NA	9	9	9
ENSG00000065413.18	ANKRD44	1.89959	0.133515	0.0574872	0.0026778	0.0357834	6.11266e-05	NA	10	10	10
ENSG00000141452.9	C18orf8	-1.89903	-0.0543319	0.0575602	0.0138138	0.137147	1.15583e-15	NA	19	19	19
ENSG00000132837.14	DMGDH	-1.89872	-0.207767	0.0576014	0.000939684	0.0104911	0.0341237	NA	2	2	2
ENSG00000204344.14	STK19	-1.89818	-0.0474961	0.0576725	0.03447	0.12076	4.28376e-14	NA	98	98	98
ENSG00000172935.8	MRGPRF	-1.89796	-0.114334	0.0577011	0.0033808	0.0432368	1.21759e-05	NA	10	10	10
ENSG00000187049.9	TMEM216	-1.89641	-0.162341	0.0579059	0.00155856	0.0324101	0.000170514	NA	13	13	13
ENSG00000078018.19	MAP2	-1.89443	-0.0515162	0.0581682	0.0138048	0.0475273	5.52631e-06	NA	79	79	79
ENSG00000151366.12	NDUFC2	-1.89329	-0.0557408	0.0583198	0.0130629	0.167877	1.91374e-19	NA	55	55	55
ENSG00000237489.3	LINC00959	1.89275	0.136627	0.0583907	0.00228948	0.0286131	0.000418857	NA	3	3	3
ENSG00000118094.11	TREH	1.89198	0.0574328	0.0584942	0.0142604	0.0472415	5.80761e-06	NA	40	40	40
ENSG00000158987.20	RAPGEF6	1.89094	0.0909151	0.0586328	0.00380885	0.0251808	0.00100371	NA	26	26	26
ENSG00000062524.15	LTK	1.89088	0.0131827	0.0586399	0.221875	0.637767	4.74586e-112	NA	9	9	9
ENSG00000177614.10	PGBD5	1.8907	0.126539	0.0586647	0.00281282	0.0397942	3.34739e-05	NA	13	13	13
ENSG00000158825.5	CDA	-1.89002	-0.0772144	0.0587554	0.00646481	0.0506383	2.22685e-06	NA	25	25	25
ENSG00000168807.16	SNTB2	-1.88932	-0.0568666	0.0588486	0.012279	0.0858014	6.10636e-10	NA	33	33	33
ENSG00000219626.8	FAM228B	-1.88786	-0.0353652	0.0590444	0.0354123	0.360845	3.36597e-46	NA	18	18	18
ENSG00000175582.19	RAB6A	-1.88703	-0.0810375	0.0591557	0.00604483	0.136799	1.59368e-15	NA	28	28	28
ENSG00000123096.11	SSPN	1.88596	0.0849344	0.0593003	0.00547677	0.103646	6.6612e-12	NA	36	36	36
ENSG00000233942.1	AC004012.1	-1.88468	-0.0202644	0.0594726	0.0962732	0.280944	8.28258e-34	NA	50	50	50
ENSG00000123545.5	NDUFAF4	1.88462	0.110137	0.0594818	0.00298366	0.0578135	2.80928e-07	NA	27	27	27
ENSG00000117505.12	DR1	-1.88419	-0.0791175	0.059539	0.00686985	0.111178	7.96166e-13	NA	27	27	27
ENSG00000266709.1	RP11-214O1.2	1.88362	0.067622	0.059617	0.00891334	0.0977512	3.24696e-11	NA	10	10	10
ENSG00000163576.17	EFHB	1.88346	0.0217654	0.0596377	0.0824899	0.399842	1.25287e-52	NA	58	58	58
ENSG00000233081.1	RP11-440G5.2	1.88297	0.0861659	0.0597042	0.00606953	0.032118	0.000193173	NA	8	8	8
ENSG00000283914.1	RP11-219G17.9	-1.88103	-0.0230954	0.0599685	0.0849816	0.217648	2.55851e-25	NA	69	69	69
ENSG00000141294.9	LRRC46	1.88098	0.221446	0.0599747	0.000784139	0.016674	0.00745695	NA	12	12	12
ENSG00000197444.9	OGDHL	1.88083	0.0625091	0.0599947	0.0130481	0.0199337	0.00321008	NA	24	24	24
ENSG00000277587.1	CTD-3116E22.8	-1.8803	-0.0812546	0.0600671	0.00685349	0.059719	8.99826e-08	NA	37	37	37
ENSG00000020256.19	ZFP64	1.87901	0.160438	0.060243	0.00152301	0.0229382	0.00172304	NA	17	17	17
ENSG00000110628.13	SLC22A18	1.87875	0.0223869	0.0602783	0.083307	0.420503	5.66955e-57	NA	23	23	23
ENSG00000130429.12	ARPC1B	1.87796	0.277241	0.0603862	0.000567767	0.036522	6.83898e-05	NA	10	10	10
ENSG00000087206.16	UIMC1	-1.87748	-0.123375	0.0604519	0.00241673	0.0273109	0.000603321	NA	25	25	25
ENSG00000008311.14	AASS	1.87733	0.0810412	0.0604725	0.00625239	0.0613942	1.62422e-07	NA	52	52	52
ENSG00000113263.12	ITK	1.87725	0.149398	0.0604841	0.00177172	0.0424404	1.75974e-05	NA	22	22	22
ENSG00000151445.15	VIPAS39	1.87716	0.17325	0.0604955	0.00135625	0.021974	0.00211977	NA	24	24	24
ENSG00000074527.11	NTN4	1.87688	0.173296	0.0605341	0.00133896	0.0135476	0.0166054	NA	17	17	17
ENSG00000196418.12	ZNF124	-1.87582	-0.0161458	0.0606795	0.166241	0.373094	1.06908e-48	NA	60	60	60
ENSG00000267939.1	CTD-2325M2.1	-1.8751	-0.0338915	0.0607794	0.0374694	0.0864557	5.54976e-10	NA	45	45	45
ENSG00000168792.4	ABHD15	-1.87487	-0.0714903	0.0608106	0.00784332	0.0275623	0.00059229	NA	23	23	23
