## Supplementary Table for "From GWAS to drug: A framework for drug candidate prioritisation using a gene expression signature matching approach" (part 7 of 7)

### Sheet: Table20 (continued)
Table 20: Transcriptome-Wide-Association-Study of Asthma generated using the Whou et al 2022 GWAS and sPrediXcan with GTExV8 lung eQTL.
ENSG00000275835.4	TUBGCP5	-1.87474	-0.121658	0.060829	0.00310049	0.0383137	1.17145e-05	NA	6	6	6
ENSG00000254852.8	NPIPA2	1.87392	0.0607011	0.0609418	0.0110371	0.0187208	0.00465829	NA	13	13	13
ENSG00000244414.6	CFHR1	-1.87352	-0.0526179	0.0609965	0.0165137	0.0336444	0.000124797	NA	27	27	27
ENSG00000197272.2	IL27	1.87298	0.0359786	0.0610712	0.0319782	0.0908966	5.37777e-11	NA	9	9	9
ENSG00000196110.7	ZNF699	1.87272	0.152819	0.0611069	0.00159136	0.0337753	0.000135665	NA	3	3	3
ENSG00000136197.12	C7orf25	-1.87226	-0.0389862	0.0611703	0.0343735	0.349992	2.05851e-44	NA	37	37	37
ENSG00000135698.9	MPHOSPH6	-1.87217	-0.162658	0.0611837	0.00152667	0.0471251	5.95629e-06	NA	8	8	8
ENSG00000091136.13	LAMB1	-1.87211	-0.049626	0.0611909	0.0173213	0.0593458	2.41812e-07	NA	75	75	75
ENSG00000010932.16	FMO1	-1.87147	-0.0748508	0.0612795	0.00813411	0.0213637	0.00254689	NA	48	48	48
ENSG00000182134.15	TDRKH	-1.87122	-0.0578287	0.0613141	0.0125205	0.172439	6.03448e-20	NA	18	18	18
ENSG00000104415.13	WISP1	-1.87079	-0.0716687	0.0613745	0.00935017	0.0893175	2.29849e-10	NA	24	24	24
ENSG00000137944.17	KYAT3	1.8706	0.0315095	0.0614	0.0409921	0.207553	2.74223e-24	NA	56	56	56
ENSG00000040731.10	CDH10	1.87032	0.0176524	0.0614395	0.152645	0.295549	3.91026e-36	NA	58	58	58
ENSG00000183542.5	KLRC4	-1.87014	-0.0465944	0.0614647	0.018935	0.0461988	6.07302e-06	NA	54	54	54
ENSG00000143363.15	PRUNE1	-1.86906	-0.197929	0.0616149	0.00121293	0.0117133	0.023599	NA	22	22	22
ENSG00000140374.15	ETFA	-1.86837	-0.123687	0.0617108	0.00262143	0.0268469	0.000667305	NA	29	29	29
ENSG00000108883.12	EFTUD2	1.86827	0.206943	0.061725	0.000874966	0.0469499	5.44246e-06	NA	12	12	12
ENSG00000156603.15	MED19	-1.86801	-0.0475567	0.0617603	0.0194494	0.142122	7.75623e-17	NA	47	47	47
ENSG00000175264.7	CHST1	1.86727	0.0579208	0.0618645	0.0119386	0.077363	4.31658e-09	NA	23	23	23
ENSG00000230387.2	RP4-737E23.2	1.86697	0.0147443	0.061906	0.160542	0.416504	3.30134e-56	NA	13	13	13
ENSG00000184178.15	SCFD2	1.8657	0.215889	0.062083	0.000706346	0.0157075	0.00940056	NA	6	6	6
ENSG00000141971.12	MVB12A	1.86506	0.0675139	0.0621731	0.0090289	0.127323	1.88224e-14	NA	22	22	22
ENSG00000272333.5	KMT2B	-1.86484	-0.116334	0.0622034	0.00280106	0.0317818	0.000203566	NA	34	34	34
ENSG00000177673.3	TEX44	1.86407	0.0582159	0.0623125	0.0113994	0.0449304	1.05779e-05	NA	17	17	17
ENSG00000146477.5	SLC22A3	-1.86334	-0.0583573	0.0624138	0.0117581	0.159567	4.90724e-18	NA	43	43	43
ENSG00000172301.10	COPRS	1.86287	0.131707	0.0624806	0.00149863	0.013124	0.0184425	NA	20	21	21
ENSG00000116783.14	TNNI3K	1.86242	0.0255965	0.0625446	0.0544462	0.289068	8.56725e-35	NA	41	41	41
ENSG00000130487.5	KLHDC7B	-1.86206	-0.0654377	0.0625948	0.0103832	0.0261689	0.000703938	NA	18	18	18
ENSG00000139645.9	ANKRD52	1.8618	0.141732	0.0626312	0.00221537	0.0224305	0.00172262	NA	10	10	10
ENSG00000260528.4	FAM157C	-1.85798	-0.0387329	0.0631717	0.0232838	0.134917	2.61657e-15	NA	13	13	13
ENSG00000146587.17	RBAK	-1.85771	-0.112533	0.0632104	0.00309171	0.0237638	0.00131133	NA	4	4	4
ENSG00000134255.13	CEPT1	-1.85721	-0.0422175	0.0632813	0.0240233	0.0540557	1.07643e-06	NA	93	93	93
ENSG00000228221.5	LINC00578	1.85633	0.0287611	0.0634071	0.051259	0.0867269	3.79929e-10	NA	45	45	45
ENSG00000198105.13	ZNF248	-1.85599	-0.07824	0.0634545	0.00690847	0.120826	7.63016e-14	NA	49	49	49
ENSG00000157653.11	C9orf43	-1.85597	-0.0471032	0.0634579	0.0141977	0.0595929	3.37995e-07	NA	25	25	25
ENSG00000003249.13	DBNDD1	-1.85486	-0.0262043	0.0636163	0.0497184	0.265407	2.50573e-32	NA	31	31	31
ENSG00000002822.15	MAD1L1	1.85465	0.165445	0.0636465	0.00128978	0.0208384	0.00231805	NA	4	4	4
ENSG00000181291.6	TMEM132E	-1.85366	-0.0659871	0.0637881	0.0103147	0.0148161	0.0115528	NA	19	19	19
ENSG00000214087.8	ARL16	-1.85255	-0.0137149	0.0639474	0.215876	0.609417	3.25429e-103	NA	36	36	36
ENSG00000114757.18	PEX5L	1.85099	0.108604	0.0641703	0.00328742	0.0199178	0.00360739	NA	13	13	13
ENSG00000141480.17	ARRB2	1.84925	0.108273	0.0644224	0.00358735	0.0847203	6.23547e-10	NA	12	12	12
ENSG00000163918.10	RFC4	-1.84904	-0.0494077	0.0644523	0.0150281	0.189748	1.11208e-21	NA	40	40	40
ENSG00000256771.3	ZNF253	1.84807	0.0828202	0.064592	0.00610141	0.104243	2.62378e-12	NA	11	11	11
ENSG00000250479.8	CHCHD10	-1.84806	-0.118413	0.0645931	0.00249077	0.0591564	2.96595e-07	NA	13	13	13
ENSG00000166165.12	CKB	-1.84781	-0.0758326	0.0646298	0.0069254	0.0356529	8.43441e-05	NA	24	24	24
ENSG00000163754.17	GYG1	1.84706	0.0819537	0.0647378	0.00556896	0.0229976	0.00158692	NA	39	39	39
ENSG00000144230.16	GPR17	1.84685	0.0141778	0.0647684	0.204881	0.427189	6.46817e-58	NA	135	135	135
ENSG00000171596.6	NMUR1	1.84644	0.0685988	0.0648287	0.00755319	0.0757023	6.51065e-09	NA	22	22	22
ENSG00000167553.15	TUBA1C	1.84564	0.12745	0.0649452	0.00256831	0.0362399	7.85767e-05	NA	40	41	41
ENSG00000229921.6	KIF25-AS1	-1.84519	-0.01911	0.0650101	0.106838	0.282912	6.05955e-34	NA	53	53	53
ENSG00000145113.21	MUC4	-1.8445	-0.139617	0.0651109	0.00194503	0.0139134	0.0150678	NA	12	12	12
ENSG00000171314.8	PGAM1	-1.84393	-0.0916765	0.0651937	0.00408519	0.101738	1.33372e-11	NA	9	9	9
ENSG00000138119.16	MYOF	-1.84359	-0.0502883	0.0652424	0.0169777	0.138708	2.12691e-16	NA	29	29	29
ENSG00000026652.13	AGPAT4	-1.84355	-0.0617089	0.0652491	0.0112447	0.0786185	3.58911e-09	NA	35	35	35
ENSG00000137996.12	RTCA	1.8431	0.061225	0.0653144	0.0108884	0.1636	5.33417e-19	NA	35	35	35
ENSG00000156968.8	MPV17L	-1.84224	-0.0518432	0.0654399	0.0154979	0.121531	9.73063e-14	NA	8	8	8
ENSG00000166035.10	LIPC	1.84158	0.0356076	0.065536	0.0366839	0.131858	4.41608e-15	NA	22	22	22
ENSG00000125450.10	NUP85	-1.8413	-0.0218607	0.0655783	0.0905361	0.430173	2.84789e-58	NA	13	13	13
ENSG00000243811.8	APOBEC3D	-1.84023	-0.0634697	0.0657349	0.00995526	0.182689	7.99229e-21	NA	10	10	10
ENSG00000140995.16	DEF8	1.8402	0.0820113	0.0657388	0.00603737	0.0189497	0.00439023	NA	40	41	41
ENSG00000110076.18	NRXN2	-1.83936	-0.0270004	0.0658629	0.0511076	0.320556	1.53244e-39	NA	16	16	16
ENSG00000078699.21	CBFA2T2	-1.83936	-0.259797	0.0658629	0.00060932	0.0187648	0.00468346	NA	10	10	10
ENSG00000254211.5	LINC01485	1.83906	0.0957068	0.0659063	0.00434845	0.0469706	6.20576e-06	NA	8	8	8
ENSG00000124593.15	RP11-298J23.10	1.83614	0.129659	0.0663375	0.00201325	0.014624	0.0122146	NA	26	26	26
ENSG00000131097.6	HIGD1B	-1.83603	-0.0862869	0.0663536	0.00512656	0.0823318	5.97197e-10	NA	12	12	12
ENSG00000105072.8	C19orf44	1.8357	0.0559189	0.0664026	0.0133896	0.199501	1.40237e-23	NA	8	8	8
ENSG00000112144.15	ICK	-1.83563	-0.100214	0.0664127	0.00409282	0.0142655	0.0134819	NA	38	39	39
ENSG00000228857.2	AC104653.1	-1.83553	-0.0531851	0.0664275	0.0143557	0.0172813	0.00650415	NA	30	30	30
ENSG00000154783.11	FGD5	1.83449	0.066051	0.0665818	0.00868389	0.0199497	0.00345939	NA	55	55	55
ENSG00000151348.13	EXT2	1.83425	0.039699	0.066617	0.0251825	0.174143	4.77089e-20	NA	46	46	46
ENSG00000180316.12	PNPLA1	-1.83396	-0.112718	0.0666594	0.00321292	0.0208797	0.00282752	NA	7	7	7
ENSG00000198625.12	MDM4	-1.83336	-0.112413	0.0667483	0.00298473	0.0285177	0.000462937	NA	25	25	25
ENSG00000136682.14	CBWD2	1.83219	0.0786388	0.0669233	0.00898771	0.0791423	2.60672e-09	NA	17	17	17
ENSG00000114978.17	MOB1A	-1.83198	-0.0592989	0.0669542	0.0122203	0.0157181	0.00942652	NA	104	104	104
ENSG00000181982.18	CCDC149	-1.83177	-0.152729	0.0669855	0.00166657	0.053528	1.24284e-06	NA	8	8	8
ENSG00000133858.15	ZFC3H1	1.83059	0.308196	0.0671621	0.000390131	0.0246453	0.00105483	NA	3	3	3
ENSG00000183807.7	FAM162B	-1.82866	-0.0936841	0.0674508	0.00410078	0.0479443	4.06701e-06	NA	25	25	25
ENSG00000100697.14	DICER1	-1.82829	-0.190634	0.0675066	0.000922136	0.0192407	0.00419598	NA	19	19	19
ENSG00000008283.15	CYB561	1.82826	0.120249	0.0675112	0.00277404	0.020729	0.00290524	NA	9	9	9
ENSG00000272156.1	RP11-477N3.1	1.82743	0.0404009	0.0676358	0.0223262	0.0892984	2.53675e-10	NA	28	28	28
ENSG00000060642.10	PIGV	-1.82699	-0.233369	0.0677007	0.000610709	0.034418	0.000102686	NA	35	35	35
ENSG00000150760.12	DOCK1	1.82564	0.135968	0.067905	0.00207841	0.0357562	8.11377e-05	NA	5	5	5
ENSG00000231698.2	AP002856.5	1.82532	0.0147362	0.0679531	0.171074	0.406689	1.86893e-56	NA	15	15	15
ENSG00000164825.3	DEFB1	1.8235	0.0301429	0.0682275	0.0358056	0.124091	4.20339e-14	NA	61	61	61
ENSG00000273723.1	RP11-93H24.3	1.82295	0.0491786	0.0683115	0.0149358	0.0224873	0.00194527	NA	49	50	50
ENSG00000185829.17	ARL17A	-1.8227	-0.0131624	0.0683488	0.217629	0.418679	2.72372e-56	NA	55	55	55
ENSG00000103811.15	CTSH	-1.82185	-0.0531066	0.0684776	0.0104255	0.216172	4.29085e-25	NA	15	15	15
ENSG00000108439.9	PNPO	1.82156	0.117561	0.0685212	0.00252497	0.0751768	6.91628e-09	NA	3	3	3
ENSG00000172349.17	IL16	1.82144	0.0987946	0.0685406	0.00418753	0.0505673	2.83338e-06	NA	20	20	20
ENSG00000174238.14	PITPNA	1.8214	0.103751	0.0685464	0.00366525	0.0897987	1.94028e-10	NA	13	13	13
ENSG00000132437.17	DDC	-1.82127	-0.0388009	0.0685662	0.0234136	0.0102314	0.0366826	NA	91	91	91
ENSG00000077420.15	APBB1IP	1.82125	0.136407	0.0685687	0.0020278	0.042667	1.51499e-05	NA	16	16	16
ENSG00000185344.13	ATP6V0A2	-1.8174	-0.0894567	0.0691559	0.00425876	0.0590879	3.58592e-07	NA	31	31	31
ENSG00000197008.9	ZNF138	1.81737	0.112424	0.0691611	0.00330292	0.0430709	1.34091e-05	NA	6	6	6
ENSG00000104835.14	SARS2	-1.81667	-0.0363032	0.0692674	0.0264085	0.32253	1.86189e-40	NA	15	15	15
ENSG00000196605.7	ZNF846	1.81599	0.0923473	0.0693726	0.0041769	0.0583798	3.5702e-07	NA	8	8	8
ENSG00000176209.11	SMIM19	1.81526	0.0321699	0.0694837	0.0343875	0.301442	6.43503e-37	NA	21	21	21
ENSG00000103316.10	CRYM	-1.81326	-0.196964	0.0697924	0.00104774	0.0146262	0.0124054	NA	4	4	4
ENSG00000115750.16	TAF1B	1.8132	0.0247539	0.0698015	0.0644618	0.365639	1.478e-46	NA	48	48	48
ENSG00000213203.2	GIMAP1	1.81241	0.0631446	0.0699228	0.00925344	0.105919	3.71263e-12	NA	31	31	31
ENSG00000129646.14	QRICH2	-1.81172	-0.0709234	0.0700296	0.00806437	0.0700234	2.80446e-08	NA	61	61	61
ENSG00000143303.11	RRNAD1	1.81158	0.108777	0.0700516	0.00314133	0.020756	0.00293703	NA	27	27	27
ENSG00000183378.11	OVCH2	1.81136	0.0568498	0.0700845	0.0109768	0.0601385	2.49611e-07	NA	47	47	47
ENSG00000234944.1	RP11-124O11.1	-1.81024	-0.0656673	0.0702588	0.00767814	0.0224073	0.00197153	NA	18	18	18
ENSG00000180376.16	CCDC66	1.81008	0.0428752	0.0702834	0.0202594	0.169897	7.97956e-20	NA	35	35	35
ENSG00000171992.12	SYNPO	1.80995	0.377229	0.0703041	0.000254774	0.0153911	0.0107105	NA	2	2	2
ENSG00000188185.11	LINC00265	-1.80891	-0.0384204	0.0704646	0.0253707	0.186944	1.69353e-21	NA	30	30	30
ENSG00000244625.5	MIATNB	-1.80795	-0.0359453	0.0706146	0.0293652	0.0562142	5.8716e-07	NA	71	71	71
ENSG00000125498.19	KIR2DL1	1.8079	0.129596	0.0706226	0.00341738	0.0891549	2.28686e-10	NA	7	16	16
ENSG00000170381.12	SEMA3E	1.80768	0.055435	0.0706562	0.0118314	0.0912532	1.76331e-10	NA	34	34	34
ENSG00000165637.13	VDAC2	-1.80718	-0.0789887	0.0707337	0.00588836	0.0866405	4.43666e-10	NA	15	15	15
ENSG00000249267.6	LINC00939	1.80694	0.0596485	0.0707711	0.0110647	0.0470141	5.36337e-06	NA	26	26	26
ENSG00000119147.9	C2orf40	1.80685	0.025603	0.0707851	0.0572129	0.157659	6.19212e-18	NA	131	131	131
ENSG00000203685.9	STUM	1.80671	0.0557622	0.0708073	0.012962	0.0523828	1.53634e-06	NA	39	39	39
ENSG00000087077.13	TRIP6	-1.80628	-0.0483748	0.0708743	0.0152126	0.127694	1.00304e-14	NA	28	28	28
ENSG00000158747.13	NBL1	1.80466	0.0861953	0.0711282	0.00458143	0.0567564	6.51194e-07	NA	42	42	42
ENSG00000175220.11	ARHGAP1	1.80334	0.0731123	0.0713351	0.00643014	0.114879	2.18607e-13	NA	21	21	21
ENSG00000197465.13	GYPE	-1.80275	-0.0828895	0.0714271	0.00551697	0.0513906	1.95683e-06	NA	18	18	18
ENSG00000203778.7	FAM229B	1.80184	0.129256	0.0715705	0.00220476	0.0454637	7.27615e-06	NA	20	20	20
ENSG00000273749.4	CYFIP1	-1.80133	-0.154486	0.0716506	0.00173574	0.0451156	9.61073e-06	NA	8	8	8
ENSG00000259471.1	LINC01169	-1.80132	-0.0909306	0.071652	0.00402077	0.0443756	9.63395e-06	NA	4	4	4
ENSG00000170367.4	CST5	1.80085	0.0220007	0.0717265	0.0748328	0.19669	3.82049e-23	NA	26	26	26
ENSG00000158445.9	KCNB1	-1.80048	-0.0340066	0.0717843	0.0309081	0.0880651	2.81588e-10	NA	77	77	77
ENSG00000135899.17	SP110	-1.8003	-0.0896524	0.0718137	0.00437696	0.0310371	0.000227867	NA	24	24	24
ENSG00000177432.6	NAP1L5	1.80003	0.0539227	0.0718559	0.0126043	0.0828655	1.30412e-09	NA	27	27	27
ENSG00000179979.8	CRIPAK	1.79976	0.015173	0.0718989	0.146784	0.543001	1.82898e-83	NA	44	44	44
ENSG00000111676.14	ATN1	-1.79963	-0.0551583	0.0719193	0.0129106	0.204694	1.22834e-23	NA	10	10	10
ENSG00000163071.10	SPATA18	-1.79906	-0.281615	0.0720086	0.000463314	0.0257815	0.000846604	NA	6	6	6
ENSG00000106178.6	CCL24	-1.79901	-0.0329442	0.0720172	0.0342578	0.0240184	0.00133606	NA	53	55	55
ENSG00000181915.4	ADO	-1.799	-0.0439136	0.0720192	0.0190772	0.144758	2.2367e-16	NA	28	28	28
ENSG00000160991.15	ORAI2	-1.79896	-0.0728094	0.0720255	0.00697074	0.0792382	2.29055e-09	NA	22	22	22
ENSG00000122176.10	FMOD	1.79887	0.122918	0.0720391	0.00249202	0.0221955	0.00194663	NA	32	32	32
ENSG00000242611.2	AC093627.8	-1.79865	-0.0157944	0.0720739	0.155827	0.336316	1.94452e-42	NA	24	24	24
ENSG00000272459.1	RP11-1277A3.3	1.79821	0.0314372	0.0721431	0.0367949	0.0839817	5.49532e-10	NA	47	47	47
ENSG00000117153.15	KLHL12	-1.7973	-0.278714	0.0722879	0.000457929	0.0151838	0.0111748	NA	8	8	8
ENSG00000102910.13	LONP2	1.79679	0.0253774	0.0723688	0.064316	0.403003	2.848e-54	NA	18	18	18
ENSG00000148719.14	DNAJB12	-1.7965	-0.138245	0.0724145	0.00187384	0.0129463	0.0186843	NA	24	24	24
ENSG00000108774.14	RAB5C	1.79568	0.12552	0.0725447	0.00248565	0.0885427	2.32336e-10	NA	27	28	28
ENSG00000095906.16	NUBP2	-1.79568	-0.27429	0.072545	0.000432214	0.0142951	0.0136696	NA	8	8	8
ENSG00000205863.10	C1QTNF9B	1.79447	0.0330822	0.0727376	0.0538443	0.109932	1.59647e-12	NA	52	53	53
ENSG00000166333.13	ILK	1.79433	0.102955	0.0727608	0.00319572	0.094703	2.47764e-11	NA	6	6	6
ENSG00000269892.1	RP4-761J14.10	-1.79373	-0.148444	0.0728557	0.0016288	0.0155571	0.00982074	NA	5	5	5
ENSG00000066739.11	ATG2B	-1.79365	-0.188072	0.0728689	0.00121869	0.0324421	0.000182506	NA	13	13	13
ENSG00000084636.17	COL16A1	-1.79332	-0.120699	0.0729214	0.00236855	0.0162808	0.00768153	NA	18	18	18
ENSG00000075151.20	EIF4G3	-1.79296	-0.0821627	0.0729797	0.00521801	0.0894505	1.04826e-10	NA	14	14	14
ENSG00000160951.3	PTGER1	-1.79219	-0.0479942	0.073103	0.0166191	0.0909607	1.52167e-10	NA	17	17	17
ENSG00000132024.17	CC2D1A	-1.79151	-0.157783	0.0732111	0.00151075	0.010887	0.0315046	NA	15	16	16
ENSG00000223865.10	HLA-DPB1	1.7915	0.131569	0.0732126	0.00217832	0.0393674	3.41609e-05	NA	23	23	23
ENSG00000145088.8	EAF2	-1.79126	-0.0948406	0.0732512	0.00402891	0.0169781	0.00648915	NA	27	27	27
ENSG00000183570.16	PCBP3	1.78993	0.0314231	0.0734654	0.0362897	0.202728	7.93246e-24	NA	46	46	46
ENSG00000156599.10	ZDHHC5	1.78939	0.174284	0.073552	0.00118429	0.050897	1.81316e-06	NA	9	9	9
ENSG00000231742.5	LINC01273	-1.78818	-0.0217467	0.0737472	0.0778292	0.270013	4.1848e-32	NA	18	18	18
ENSG00000153560.11	UBP1	-1.78816	-0.0577262	0.0737501	0.0114476	0.0631052	9.94722e-08	NA	14	14	14
ENSG00000281649.1	EBLN3P	1.78769	0.179439	0.073826	0.00112366	0.037618	4.93917e-05	NA	10	10	10
ENSG00000111237.18	VPS29	1.78757	0.066268	0.0738459	0.00818371	0.0975997	3.55662e-11	NA	19	19	19
ENSG00000197013.9	ZNF429	-1.78696	-0.0204416	0.0739433	0.0926929	0.44256	4.37059e-63	NA	43	43	43
ENSG00000261039.2	RP11-417E7.2	-1.78639	-0.0306651	0.0740356	0.0414136	0.0892919	2.21292e-10	NA	53	53	53
ENSG00000145782.12	ATG12	1.78571	0.0997511	0.0741464	0.00357944	0.0749959	7.77853e-09	NA	13	13	13
ENSG00000105202.8	FBL	1.78535	0.0857588	0.0742048	0.00485528	0.0496495	3.28247e-06	NA	40	41	41
ENSG00000189350.12	TOGARAM2	1.78534	0.0501493	0.0742068	0.0160968	0.19274	1.43074e-22	NA	14	14	14
ENSG00000183617.4	MRPL54	-1.78396	-0.0449589	0.0744298	0.0181025	0.251191	5.09643e-30	NA	3	3	3
ENSG00000170802.15	FOXN2	-1.78362	-0.0217365	0.0744852	0.082135	0.302677	2.00214e-37	NA	27	27	27
ENSG00000100439.10	ABHD4	1.78344	0.0473363	0.074514	0.0159397	0.148511	4.13587e-17	NA	17	17	17
ENSG00000156162.16	DPY19L4	1.7831	0.153749	0.0745693	0.00149538	0.0315139	0.000212869	NA	21	21	21
ENSG00000163964.14	PIGX	1.78175	0.0282504	0.0747899	0.0397278	0.26113	4.44253e-31	NA	24	27	27
ENSG00000239779.6	WBP1	-1.78159	-0.184313	0.0748159	0.0011255	0.0481597	4.52788e-06	NA	18	18	18
ENSG00000184619.3	KRBA2	-1.77918	-0.0498793	0.0752095	0.0138672	0.131753	7.30335e-15	NA	17	17	17
ENSG00000272823.1	RP11-295M18.6	1.77805	0.0185342	0.0753954	0.10272	0.408749	3.47884e-54	NA	34	34	34
ENSG00000087448.9	KLHL42	-1.77801	-0.0690225	0.075403	0.00851759	0.0289113	0.000413617	NA	51	59	59
ENSG00000104613.11	INTS10	-1.77797	-0.0751265	0.0754084	0.00659201	0.0443783	1.1275e-05	NA	31	31	31
ENSG00000149743.13	TRPT1	1.77777	0.152515	0.0754423	0.00167071	0.0353161	8.23008e-05	NA	10	10	10
ENSG00000225194.2	LINC00092	-1.77729	-0.182499	0.0755201	0.0012017	0.0146372	0.0125079	NA	12	12	12
ENSG00000267123.5	LINC02081	1.77707	0.0153322	0.0755568	0.168121	0.234805	1.09037e-27	NA	135	135	135
ENSG00000132613.14	MTSS1L	-1.77696	-0.079943	0.0755746	0.00654861	0.069745	3.03581e-08	NA	13	13	13
ENSG00000164306.10	PRIMPOL	-1.77592	-0.195441	0.0757462	0.00100234	0.0164698	0.00771952	NA	13	13	13
ENSG00000122515.14	ZMIZ2	1.77517	0.16593	0.0758692	0.00133223	0.0295405	0.000343007	NA	3	3	3
ENSG00000109189.12	USP46	1.77436	0.0593214	0.0760043	0.00914529	0.0205604	0.00294113	NA	64	64	64
ENSG00000043514.15	TRIT1	1.77422	0.0358637	0.076027	0.0249827	0.180944	9.87142e-21	NA	61	61	61
ENSG00000228223.2	HCG11	-1.77396	-0.140479	0.0760696	0.00198022	0.0443649	1.09273e-05	NA	21	21	21
ENSG00000145817.16	YIPF5	1.77379	0.159039	0.0760971	0.00144221	0.0441307	8.66093e-06	NA	26	26	26
ENSG00000243147.7	MRPL33	1.77344	0.0837885	0.0761561	0.00383514	0.0517881	1.19982e-06	NA	14	14	14
ENSG00000161980.5	POLR3K	-1.77304	-0.106001	0.0762222	0.00375201	0.0934391	7.03622e-11	NA	10	10	10
ENSG00000179397.17	C1orf101	-1.77256	-0.0779546	0.0763009	0.00639822	0.0318939	0.000219758	NA	40	40	40
ENSG00000023572.8	GLRX2	-1.77206	-0.147218	0.0763854	0.00187026	0.0274525	0.00058445	NA	16	16	16
ENSG00000226453.1	RP11-379B8.1	1.77179	0.0323964	0.0764289	0.0323295	0.0185253	0.00467174	NA	42	42	42
ENSG00000197191.4	CYSRT1	1.77156	0.0605219	0.076468	0.0109516	0.0732697	1.09406e-08	NA	16	16	16
ENSG00000116906.11	GNPAT	-1.77112	-0.0542485	0.0765413	0.0122727	0.128003	9.50755e-15	NA	19	19	19
ENSG00000145416.13	2001-03-01	1.77102	0.0953903	0.0765571	0.00377795	0.0858569	3.14925e-10	NA	12	12	12
ENSG00000186567.12	CEACAM19	1.77042	0.0692131	0.0766565	0.00771387	0.100004	1.53481e-11	NA	21	21	21
ENSG00000224950.2	RP5-1086K13.1	1.7703	0.0554156	0.0766767	0.0127966	0.118327	1.95896e-13	NA	28	28	28
ENSG00000162704.15	ARPC5	-1.76988	-0.0481083	0.0767465	0.0154922	0.159315	3.60629e-18	NA	68	69	69
ENSG00000139899.10	CBLN3	-1.76964	-0.0133632	0.076787	0.204335	0.627535	4.63009e-109	NA	24	24	24
ENSG00000182218.9	HHIPL1	1.76949	0.0573748	0.0768128	0.0114241	0.0986277	1.4659e-11	NA	16	16	16
ENSG00000168026.18	TTC21A	1.76915	0.0895416	0.0768686	0.00556126	0.0570152	5.71249e-07	NA	73	73	73
ENSG00000179761.11	PIPOX	-1.76909	-0.0529558	0.0768783	0.0108349	0.0108873	0.0315783	NA	38	38	38
ENSG00000112304.10	ACOT13	-1.76862	-0.137402	0.0769565	0.00184421	0.0525734	1.27675e-06	NA	12	12	12
ENSG00000171055.14	FEZ2	1.76798	0.0794497	0.0770643	0.00631548	0.101777	1.02376e-11	NA	13	13	13
ENSG00000118873.15	RAB3GAP2	-1.76739	-0.169882	0.0771627	0.00109481	0.0222513	0.0020231	NA	9	9	9
ENSG00000103995.13	CEP152	-1.76715	-0.0951268	0.0772027	0.0041864	0.0836912	9.72572e-10	NA	13	13	13
ENSG00000106012.17	IQCE	1.76537	0.158277	0.0775023	0.00136435	0.010701	0.0323019	NA	16	16	16
ENSG00000132698.14	RAB25	-1.76531	-0.270657	0.0775115	0.000546982	0.035602	7.58254e-05	NA	4	4	4
ENSG00000269842.5	CTC-339O9.1	1.7651	0.0337504	0.0775476	0.0514708	0.109333	1.66184e-12	NA	48	50	50
ENSG00000188554.13	NBR1	1.76501	0.0993964	0.0775622	0.00368517	0.0631227	1.14101e-07	NA	25	25	25
ENSG00000151468.10	CCDC3	-1.76456	-0.0316667	0.0776376	0.0378657	0.241867	2.21932e-28	NA	15	15	15
ENSG00000250658.1	RP11-138B4.1	-1.76427	-0.0572244	0.0776871	0.011448	0.0378169	4.60589e-05	NA	16	16	16
ENSG00000100601.9	ALKBH1	1.76415	0.0505821	0.0777072	0.0132748	0.0403895	2.87338e-05	NA	81	81	81
ENSG00000176903.4	PNMA1	1.76355	0.136818	0.077807	0.00221401	0.010125	0.0378613	NA	23	23	23
ENSG00000170522.9	ELOVL6	-1.76267	-0.0601063	0.0779562	0.0102171	0.0370617	5.72478e-05	NA	37	37	37
ENSG00000110871.14	COQ5	1.76264	0.0330336	0.077962	0.032582	0.329898	1.29809e-41	NA	52	52	52
ENSG00000169116.11	PARM1	-1.76254	-0.114434	0.0779784	0.00261586	0.0323582	0.000174228	NA	17	17	17
ENSG00000140319.10	SRP14	1.76201	0.0430395	0.0780671	0.0165612	0.216334	2.19822e-25	NA	23	23	23
ENSG00000140465.13	CYP1A1	-1.76197	-0.130573	0.0780751	0.00195821	0.0325054	0.000146935	NA	3	3	3
ENSG00000072110.13	ACTN1	-1.76193	-0.253039	0.0780807	0.000596768	0.0108277	0.0318389	NA	12	12	12
ENSG00000213366.12	GSTM2	-1.76157	-0.0326283	0.0781427	0.033485	0.246422	3.09441e-29	NA	80	81	81
ENSG00000173638.18	SLC19A1	1.76087	0.0429398	0.0782602	0.0203628	0.112851	7.71258e-13	NA	14	14	14
ENSG00000100029.17	PES1	1.76036	0.336304	0.0783471	0.000312193	0.0121531	0.0217236	NA	10	10	10
ENSG00000272871.1	RP11-408A13.4	1.75888	0.0229212	0.0785987	0.0703003	0.249586	2.24676e-29	NA	58	58	58
ENSG00000148296.6	SURF6	1.75867	0.026206	0.0786333	0.0473793	0.379029	3.19237e-50	NA	40	40	40
ENSG00000187260.15	WDR86	-1.75718	-0.0890315	0.0788873	0.00490745	0.0296649	0.000339783	NA	33	33	33
ENSG00000248636.6	RP11-768F21.1	1.75633	0.0626676	0.0790322	0.00955634	0.0266151	0.00071243	NA	15	15	15
ENSG00000134962.6	KLB	1.75614	0.0777619	0.0790651	0.00589014	0.0626255	1.50734e-07	NA	12	12	12
ENSG00000221886.3	ZBED8	1.75592	0.158756	0.0791013	0.00144019	0.0393991	3.22473e-05	NA	17	17	17
ENSG00000173838.11	2010-03-01	-1.75586	-0.121921	0.0791125	0.00252046	0.0646691	8.56666e-08	NA	24	24	24
ENSG00000257698.1	RP11-620J15.3	-1.7557	-0.179426	0.0791398	0.00110584	0.0443544	1.20706e-05	NA	6	7	7
ENSG00000115084.13	SLC35F5	1.75557	0.054211	0.0791618	0.0117606	0.126634	2.19772e-14	NA	37	37	37
ENSG00000177685.16	CRACR2B	1.75525	0.0873726	0.0792165	0.00387749	0.0185734	0.0048826	NA	19	19	19
ENSG00000136104.19	RNASEH2B	-1.75508	-0.0357934	0.0792449	0.0255393	0.133955	3.21705e-15	NA	51	51	51
ENSG00000170835.14	CEL	1.75502	0.0628899	0.0792559	0.00937143	0.0111632	0.0292671	NA	25	25	25
ENSG00000228140.1	RP3-467K16.4	-1.75449	-0.103481	0.0793472	0.00316599	0.0297291	0.000342656	NA	11	11	11
ENSG00000133661.15	SFTPD	1.75212	0.159281	0.0797536	0.00138949	0.0636869	1.02423e-07	NA	22	22	22
ENSG00000175826.11	CTDNEP1	1.75183	0.130757	0.0798036	0.00202739	0.0690167	2.81003e-08	NA	19	19	19
ENSG00000196961.12	AP2A1	1.7501	0.139548	0.0801007	0.00148306	0.0439811	1.19433e-05	NA	7	7	7
ENSG00000134184.12	GSTM1	-1.74964	-0.0159591	0.0801806	0.145665	0.296366	2.45323e-36	NA	42	42	42
ENSG00000119723.16	COQ6	1.74913	0.083095	0.0802688	0.00494783	0.0863911	4.82525e-10	NA	4	4	4
ENSG00000079257.7	LXN	-1.74876	-0.0874094	0.0803318	0.00486344	0.0350487	8.05299e-05	NA	20	20	20
ENSG00000166508.17	MCM7	-1.74876	-0.121914	0.0803329	0.00248629	0.0247834	0.00105226	NA	18	18	18
ENSG00000247317.3	RP11-273G15.2	1.74819	0.0189183	0.0804306	0.104862	0.288169	7.4131e-36	NA	15	15	15
ENSG00000180448.10	ARHGAP45	1.7471	0.214049	0.0806199	0.000847625	0.0140309	0.0142908	NA	19	19	19
ENSG00000185774.14	KCNIP4	-1.74695	-0.0478033	0.0806461	0.0159288	0.0559285	7.34886e-07	NA	30	30	30
ENSG00000204381.11	LAYN	1.74664	0.0873622	0.0806997	0.00465448	0.0533756	1.00541e-06	NA	14	14	14
ENSG00000135374.9	ELF5	-1.74589	-0.0417058	0.0808304	0.0200747	0.153856	1.49095e-17	NA	67	67	67
ENSG00000164251.4	F2RL1	1.74548	0.0396792	0.080902	0.0226901	0.107142	1.15997e-12	NA	32	32	32
ENSG00000185101.12	ANO9	-1.74523	-0.0669581	0.0809447	0.00818264	0.110166	1.37086e-12	NA	7	7	7
ENSG00000016391.10	CHDH	-1.74475	-0.0465538	0.0810286	0.0158166	0.0440738	1.26106e-05	NA	42	42	42
ENSG00000120915.13	EPHX2	-1.74424	-0.0404156	0.0811173	0.0205366	0.256972	1.34474e-30	NA	28	28	28
ENSG00000143553.10	SNAPIN	1.74372	0.162301	0.0812078	0.00149788	0.0432822	1.20009e-05	NA	9	9	9
ENSG00000165476.13	REEP3	1.74365	0.132291	0.0812206	0.00202869	0.0118717	0.0215584	NA	23	23	23
ENSG00000198373.12	WWP2	1.74358	0.0709899	0.0812323	0.00592421	0.0158496	0.00804669	NA	25	25	25
ENSG00000170291.14	ELP5	-1.74224	-0.149218	0.0814669	0.00150651	0.0152267	0.00961999	NA	12	12	12
ENSG00000228541.1	AC093159.1	-1.74199	-0.0794312	0.0815097	0.00555145	0.0287083	0.00045395	NA	16	16	16
ENSG00000255328.1	RP11-326C3.12	-1.74181	-0.0196178	0.081541	0.0870829	0.339907	1.75689e-42	NA	24	25	25
ENSG00000181827.14	RFX7	-1.74123	-0.0290141	0.0816427	0.0375378	0.194142	2.54403e-22	NA	38	38	38
ENSG00000159263.15	SIM2	1.73966	0.0839769	0.0819193	0.00494522	0.0372697	6.03575e-05	NA	7	7	7
ENSG00000255864.5	RP11-444D3.1	-1.73824	-0.105802	0.082169	0.00298439	0.0434643	1.47209e-05	NA	12	12	12
ENSG00000075131.9	TIPIN	1.73794	0.0248388	0.0822217	0.0585193	0.299179	2.5722e-36	NA	82	82	82
ENSG00000137497.17	NUMA1	-1.73743	-0.284907	0.0823115	0.000455612	0.0256785	0.000864367	NA	2	2	2
ENSG00000196562.14	SULF2	1.7353	0.0521429	0.0826883	0.0119004	0.0405124	2.83455e-05	NA	42	42	42
ENSG00000117560.7	FASLG	-1.73524	-0.323871	0.0826978	0.000340381	0.0139579	0.0148096	NA	37	37	37
ENSG00000156990.14	RPUSD3	1.73402	0.0640248	0.0829142	0.0085499	0.186456	5.49842e-22	NA	10	10	10
ENSG00000131591.17	C1orf159	-1.73153	-0.0428404	0.083358	0.0177719	0.219038	1.00726e-25	NA	39	39	39
ENSG00000204176.13	SYT15	-1.73063	-0.0736615	0.0835176	0.0158508	0.0622713	1.67481e-07	NA	31	33	33
ENSG00000233922.2	LINC01694	1.7305	0.0539473	0.0835415	0.0118207	0.0271184	0.000649104	NA	28	28	28
ENSG00000239642.5	MEIKIN	1.73043	0.0402921	0.0835539	0.0166257	0.0592408	2.0019e-07	NA	11	11	11
ENSG00000169174.10	PCSK9	-1.73008	-0.0458359	0.0836163	0.0169548	0.127539	1.8364e-14	NA	41	41	41
ENSG00000187010.19	RHD	1.72938	0.010995	0.0837413	0.276656	0.554929	1.7432e-86	NA	20	20	20
ENSG00000198917.12	SPOUT1	1.72926	0.0365604	0.0837634	0.0267048	0.305555	2.95572e-37	NA	52	53	53
ENSG00000164258.11	NDUFS4	1.72901	0.170031	0.0838077	0.00114793	0.0159709	0.00793014	NA	20	20	20
ENSG00000149489.8	ROM1	1.72835	0.033394	0.0839258	0.0335288	0.164191	4.19973e-19	NA	20	20	20
ENSG00000074935.13	TUBE1	-1.72774	-0.0914064	0.0840341	0.00387081	0.0209768	0.00264839	NA	31	31	31
ENSG00000272235.1	RP11-22L13.1	-1.72529	-0.0570932	0.084476	0.0120477	0.0171429	0.00705162	NA	29	29	29
ENSG00000185974.6	GRK1	-1.72511	-0.0270338	0.0845078	0.0465421	0.173808	9.9942e-20	NA	7	7	7
ENSG00000161888.11	SPC24	1.7246	0.169114	0.0846003	0.00122949	0.0146033	0.0125257	NA	3	3	3
ENSG00000064703.11	DDX20	1.7243	0.0347205	0.0846543	0.0279633	0.150965	3.79798e-17	NA	50	50	50
ENSG00000168028.13	RPSA	-1.72371	-0.0336852	0.0847598	0.0306385	0.353544	4.71433e-45	NA	49	49	49
ENSG00000172322.13	CLEC12A	1.72227	0.0150052	0.0850209	0.145178	0.51466	2.17246e-76	NA	17	17	17
ENSG00000106591.3	MRPL32	1.72195	0.14898	0.0850785	0.00215251	0.0328225	0.000119936	NA	16	16	16
ENSG00000120658.13	ENOX1	1.72041	0.0204048	0.0853576	0.0876021	0.22987	9.05728e-27	NA	91	91	91
ENSG00000164296.6	TIGD6	-1.72007	-0.156179	0.0854199	0.00145957	0.0238468	0.00141324	NA	6	6	6
ENSG00000158865.12	SLC5A11	-1.71917	-0.00918993	0.0855839	0.347472	0.537362	7.06722e-84	NA	51	51	51
ENSG00000188883.4	KLRG2	-1.71827	-0.0749006	0.0857469	0.00762694	0.123767	4.39114e-14	NA	9	9	9
ENSG00000137877.9	SPTBN5	1.71799	0.0127051	0.0857985	0.207465	0.537407	3.53553e-83	NA	44	44	44
ENSG00000250519.6	RP11-680H20.2	-1.71689	-0.0251667	0.0859987	0.0543969	0.170062	9.99773e-20	NA	20	20	20
ENSG00000149084.12	HSD17B12	-1.7155	-0.0160554	0.0862539	0.120194	0.584957	3.73537e-97	NA	39	39	39
ENSG00000115107.19	STEAP3	1.71545	0.0863146	0.0862625	0.00473749	0.0448103	9.28832e-06	NA	22	22	22
ENSG00000122490.18	PQLC1	1.71494	0.0491669	0.0863556	0.0186694	0.176672	1.71892e-20	NA	16	16	16
ENSG00000123095.5	BHLHE41	1.71432	0.0587093	0.0864705	0.00980344	0.0695638	2.75649e-08	NA	43	43	43
ENSG00000137806.8	NDUFAF1	1.71393	0.0361321	0.0865421	0.023095	0.269046	2.20774e-32	NA	48	48	48
ENSG00000125384.6	PTGER2	1.71367	0.0510859	0.0865894	0.0115748	0.0476935	5.15772e-06	NA	43	43	43
ENSG00000075651.15	PLD1	-1.71314	-0.0249401	0.0866871	0.0536017	0.173639	1.03323e-19	NA	30	30	30
ENSG00000188690.12	UROS	1.71281	0.0656277	0.0867476	0.00698185	0.119202	1.21022e-13	NA	74	74	74
ENSG00000005020.12	SKAP2	-1.71275	-0.110998	0.0867585	0.00255483	0.0634359	1.24358e-07	NA	27	27	27
ENSG00000198160.14	MIER1	-1.71266	-0.105117	0.0867759	0.00277354	0.0805833	2.08315e-09	NA	27	27	27
ENSG00000177646.18	ACAD9	1.71249	0.0199497	0.0868057	0.0433323	0.238737	6.56981e-37	NA	27	27	27
ENSG00000127419.16	TMEM175	-1.71209	-0.0758592	0.0868801	0.00549773	0.0858882	4.18855e-10	NA	10	10	10
ENSG00000272716.1	RP11-563N4.1	-1.71198	-0.0507046	0.0869007	0.0126724	0.0322144	0.000165989	NA	19	19	19
ENSG00000136950.13	ARPC5L	-1.71188	-0.147325	0.0869197	0.00210575	0.0285359	0.000470079	NA	37	37	37
ENSG00000167984.17	NLRC3	1.71184	0.0563205	0.0869263	0.0114289	0.0884405	3.03258e-10	NA	42	42	42
ENSG00000005001.9	PRSS22	1.71182	0.0915969	0.0869295	0.00348362	0.0244488	0.00119718	NA	24	24	24
ENSG00000183826.16	BTBD9	-1.71165	-0.0826134	0.0869606	0.00510565	0.0413723	2.12706e-05	NA	38	38	38
ENSG00000204977.9	TRIM13	-1.71142	-0.0419805	0.0870045	0.0182843	0.176715	4.53655e-20	NA	21	21	21
ENSG00000182667.14	NTM	1.71141	0.0119055	0.0870058	0.230041	0.481643	1.2724e-71	NA	12	12	12
ENSG00000170956.16	CEACAM3	1.71106	0.101507	0.0870703	0.00403816	0.0550073	6.01107e-07	NA	19	19	19
ENSG00000003137.8	CYP26B1	1.711	0.042346	0.0870814	0.0235941	0.0120109	0.0235153	NA	51	51	51
ENSG00000103512.14	NOMO1	-1.71039	-0.0521824	0.0871931	0.0129914	0.0874552	3.50077e-10	NA	30	30	30
ENSG00000006118.14	TMEM132A	-1.70862	-0.0701881	0.0875208	0.00694449	0.0120984	0.0226401	NA	43	43	43
ENSG00000159445.12	THEM4	-1.70857	-0.0811019	0.0875315	0.00574554	0.089156	2.19555e-10	NA	38	38	38
ENSG00000277494.1	GPIHBP1	1.70828	0.0544608	0.0875836	0.0104491	0.0965954	3.67415e-11	NA	18	18	18
ENSG00000149292.16	TTC12	1.70802	0.0162322	0.087632	0.126035	0.597564	6.04144e-99	NA	40	40	40
ENSG00000268027.5	AC006129.2	-1.70724	-0.151489	0.0877773	0.00212302	0.0279772	0.000532615	NA	23	24	24
ENSG00000168140.4	VASN	1.70617	0.256019	0.0879758	0.000531602	0.0141716	0.0138795	NA	3	3	3
ENSG00000172780.16	RAB43	-1.70605	-0.0678451	0.0879992	0.00849443	0.102959	5.91421e-12	NA	41	42	42
ENSG00000197903.7	HIST1H2BK	1.70547	0.0621673	0.0881069	0.00910693	0.0181814	0.00536119	NA	32	32	32
ENSG00000164935.6	DCSTAMP	-1.70511	-0.0193931	0.0881743	0.0929021	0.3562	1.89364e-45	NA	53	53	53
ENSG00000120539.14	MASTL	-1.70461	-0.0186054	0.0882673	0.097709	0.424979	1.62171e-57	NA	46	47	47
ENSG00000159267.14	HLCS	1.70313	0.0286825	0.0885442	0.0412774	0.314832	6.7465e-39	NA	39	39	39
ENSG00000184584.12	TMEM173	-1.7023	-0.0584023	0.0886996	0.0147992	0.0743353	9.0738e-09	NA	31	31	31
ENSG00000099284.13	H2AFY2	-1.70212	-0.156356	0.088733	0.00141098	0.0465523	7.16157e-06	NA	2	2	2
ENSG00000140067.6	FAM181A	1.70076	0.022684	0.0889879	0.0668869	0.2198	1.93849e-25	NA	88	88	88
ENSG00000152240.12	HAUS1	-1.7002	-0.0822958	0.0890937	0.0038641	0.0619588	1.49296e-07	NA	51	51	51
ENSG00000130158.13	DOCK6	1.69967	0.124653	0.0891936	0.00218207	0.0569514	4.71532e-07	NA	21	21	21
ENSG00000115840.13	SLC25A12	-1.69964	-0.100483	0.0891982	0.00282068	0.0601689	2.55628e-07	NA	14	14	14
ENSG00000116985.11	BMP8B	-1.69925	-0.0677068	0.0892718	0.00752755	0.0399426	3.32206e-05	NA	23	23	23
ENSG00000150627.15	WDR17	-1.69813	-0.0781985	0.089484	0.00521044	0.0626351	1.4707e-07	NA	21	21	21
ENSG00000150556.16	LYPD6B	1.69735	0.0507478	0.089631	0.0131103	0.0508895	2.01883e-06	NA	34	34	34
ENSG00000117151.12	CTBS	-1.69676	-0.0823549	0.0897427	0.00619289	0.0751176	7.91963e-09	NA	18	18	18
ENSG00000196268.11	ZNF493	-1.69659	-0.0721786	0.0897738	0.00709648	0.0895745	1.37505e-10	NA	12	12	12
ENSG00000198353.7	HOXC4	-1.69587	-0.06281	0.0899096	0.0114736	0.051011	2.28156e-06	NA	50	50	50
ENSG00000085760.14	MTIF2	-1.69558	-0.0633666	0.089966	0.00907114	0.0328702	0.000174989	NA	56	56	56
ENSG00000127415.12	IDUA	1.69551	0.0273222	0.0899793	0.0397081	0.232473	2.81925e-27	NA	43	43	43
ENSG00000157978.11	LDLRAP1	-1.69511	-0.021799	0.0900537	0.0714774	0.347052	6.22569e-44	NA	17	17	17
ENSG00000125755.18	SYMPK	-1.69484	-0.0811642	0.0901055	0.00449496	0.0777396	3.72682e-09	NA	12	12	12
ENSG00000143178.12	TBX19	1.6937	0.218297	0.0903228	0.000708941	0.027319	0.000593096	NA	9	9	9
ENSG00000168398.6	BDKRB2	-1.69281	-0.0394761	0.0904908	0.0216828	0.121321	1.00851e-13	NA	24	24	24
ENSG00000206140.10	TMEM191C	1.69269	0.110657	0.0905136	0.00292154	0.0194812	0.00389238	NA	5	5	5
ENSG00000186594.14	MIR22HG	-1.69258	-0.114011	0.0905364	0.00268251	0.0510811	1.95479e-06	NA	11	11	11
ENSG00000248508.6	SRP14-AS1	-1.69165	-0.0237374	0.0907126	0.0557221	0.398101	1.40204e-52	NA	19	19	19
ENSG00000044459.14	CNTLN	1.68972	0.064814	0.0910813	0.0074653	0.120569	1.18042e-13	NA	19	19	19
ENSG00000104974.11	LILRA1	1.68945	0.0393954	0.0911324	0.0195588	0.0731621	7.57834e-09	NA	52	55	55
ENSG00000115020.16	PIKFYVE	1.68938	0.0737317	0.0911474	0.00587269	0.0872966	3.98887e-10	NA	38	38	38
ENSG00000151704.15	KCNJ1	-1.68886	-0.0486549	0.0912464	0.0146523	0.0851496	6.36172e-10	NA	14	14	14
ENSG00000198959.11	TGM2	-1.68773	-0.0637927	0.0914636	0.00827156	0.0872425	4.28627e-10	NA	13	13	13
ENSG00000258735.1	LINC00637	-1.68771	-0.050926	0.0914661	0.0124893	0.0337645	0.000137588	NA	21	21	21
ENSG00000155465.18	SLC7A7	1.68759	0.0990958	0.0914903	0.00283035	0.0101976	0.0373625	NA	53	53	53
ENSG00000158270.11	COLEC12	-1.68673	-0.050687	0.0916556	0.0144465	0.0769578	3.98298e-09	NA	40	40	40
ENSG00000023191.16	RNH1	1.68645	0.0490444	0.0917088	0.013837	0.24133	9.0688e-29	NA	28	28	28
ENSG00000119771.14	KLHL29	-1.68573	-0.114604	0.091848	0.00249522	0.0302238	0.000295787	NA	6	6	6
ENSG00000014216.15	CAPN1	-1.6856	-0.15122	0.0918732	0.00116759	0.0221531	0.0019837	NA	17	17	17
ENSG00000197879.14	MYO1C	-1.68554	-0.10183	0.0918839	0.00315259	0.0232149	0.00151602	NA	36	36	36
ENSG00000129103.17	SUMF2	-1.68538	-0.0352818	0.0919161	0.0238492	0.187683	1.51472e-21	NA	34	34	34
ENSG00000198498.9	TMA16	-1.68503	-0.122118	0.0919822	0.00205511	0.0365392	6.58339e-05	NA	28	28	28
ENSG00000242259.8	C22orf39	1.68416	0.12962	0.0921513	0.00198607	0.0450252	9.66589e-06	NA	3	3	3
ENSG00000106636.7	YKT6	1.68377	0.142584	0.092226	0.00132682	0.0743703	6.88297e-09	NA	14	14	14
ENSG00000247077.6	PGAM5	-1.68373	-0.107268	0.092234	0.00287005	0.0179091	0.00580147	NA	50	53	53
ENSG00000064313.11	TAF2	1.68254	0.099102	0.0924645	0.00322931	0.0219261	0.00205501	NA	36	36	36
ENSG00000164379.6	FOXQ1	-1.68113	-0.134505	0.0927385	0.0017959	0.0224587	0.0019595	NA	9	9	9
ENSG00000173598.13	NUDT4	1.68094	0.0587432	0.0927742	0.00885765	0.140408	1.00752e-16	NA	18	18	18
ENSG00000011454.16	RABGAP1	1.68066	0.138909	0.0928291	0.00178841	0.0193555	0.00415916	NA	16	16	16
ENSG00000161298.17	ZNF382	-1.6796	-0.0730182	0.093036	0.00688214	0.0383982	3.86692e-05	NA	42	43	43
ENSG00000102858.12	MGRN1	1.67957	0.0183627	0.0930407	0.104652	0.550086	4.61825e-85	NA	27	27	27
ENSG00000111432.4	FZD10	1.67804	0.10455	0.0933392	0.00321041	0.0191293	0.00408152	NA	12	12	12
ENSG00000198915.11	RASGEF1A	-1.67708	-0.0294671	0.0935278	0.0383082	0.108849	1.48726e-12	NA	27	27	27
ENSG00000160255.17	ITGB2	-1.6764	-0.0644077	0.0936603	0.00792948	0.175813	2.80559e-20	NA	21	21	21
ENSG00000054938.15	CHRDL2	1.67628	0.0969741	0.0936837	0.00362158	0.032409	0.000186251	NA	10	10	10
ENSG00000165914.14	TTC7B	1.67544	0.0515499	0.093848	0.00998213	0.0641549	1.151e-07	NA	65	65	65
ENSG00000168427.8	KLHL30	1.67498	0.0669205	0.0939389	0.00769682	0.0706579	2.0097e-08	NA	7	7	7
ENSG00000110013.12	SIAE	1.67471	0.361521	0.093992	0.000218957	0.0270358	0.000686938	NA	2	2	2
ENSG00000185436.11	IFNLR1	-1.67431	-0.0478701	0.0940703	0.0136971	0.10318	6.75269e-12	NA	49	49	49
ENSG00000102900.12	NUP93	-1.67343	-0.175352	0.0942423	0.000850452	0.011433	0.0268125	NA	14	14	14
ENSG00000156466.9	GDF6	-1.67301	-0.11549	0.094325	0.00238309	0.0121266	0.0230343	NA	17	17	17
ENSG00000000460.16	C1orf112	1.67283	0.0541032	0.0943608	0.0114368	0.121023	8.33849e-14	NA	10	10	10
ENSG00000273456.1	RP11-686O6.2	1.6725	0.0279422	0.0944258	0.0349054	0.0925694	1.15926e-10	NA	35	35	35
ENSG00000250509.1	CTC-573N18.1	-1.67201	-0.134717	0.0945233	0.00177964	0.0125173	0.0212082	NA	3	3	3
ENSG00000183090.5	FREM3	-1.67142	-0.0789805	0.0946378	0.00552991	0.0398671	3.00239e-05	NA	21	21	21
ENSG00000167193.7	CRK	1.67138	0.172819	0.0946459	0.00106863	0.0555684	8.09156e-07	NA	5	5	5
ENSG00000253251.2	CTC-534A2.2	1.6698	0.0543747	0.0949589	0.0162269	0.0385704	4.01039e-05	NA	65	65	65
ENSG00000254093.8	PINX1	1.66823	0.101523	0.0952694	0.00362961	0.0152641	0.0104149	NA	32	32	32
ENSG00000101019.21	UQCC1	1.66747	0.041234	0.0954202	0.0188764	0.141312	3.50742e-16	NA	40	40	40
ENSG00000116473.14	RAP1A	1.66644	0.133522	0.0956268	0.00185172	0.0575528	3.85606e-07	NA	6	6	6
ENSG00000175470.18	PPP2R2D	-1.66558	-0.0372836	0.0957967	0.0224846	0.219922	5.87485e-26	NA	24	24	24
ENSG00000105953.14	OGDH	-1.66526	-0.0806863	0.0958612	0.0046197	0.0505362	2.5285e-06	NA	61	61	61
ENSG00000246548.3	RP11-7F17.5	-1.66507	-0.0736036	0.0958997	0.00689775	0.0561213	7.12475e-07	NA	13	13	13
ENSG00000166471.10	TMEM41B	-1.66451	-0.251905	0.0960112	0.000531176	0.0151819	0.0110955	NA	10	10	10
ENSG00000143184.4	XCL1	1.66448	0.05314	0.0960157	0.011009	0.0418872	1.94796e-05	NA	36	36	36
ENSG00000178852.15	EFCAB13	-1.66371	-0.022522	0.0961697	0.0624	0.311607	1.49124e-38	NA	40	40	40
ENSG00000157895.11	C12orf43	1.66355	0.0384994	0.0962031	0.0228378	0.265114	1.94987e-31	NA	26	26	26
ENSG00000154277.12	UCHL1	-1.66125	-0.0590683	0.0966626	0.00777676	0.0231399	0.00167937	NA	30	30	30
ENSG00000130270.16	ATP8B3	-1.66034	-0.0278099	0.0968461	0.0420877	0.253921	4.25948e-30	NA	31	31	31
ENSG00000171798.17	KNDC1	1.66018	0.0404225	0.0968791	0.0189945	0.198594	2.47008e-23	NA	17	17	17
ENSG00000183571.10	PGPEP1L	1.65982	0.0594828	0.0969504	0.00949365	0.0217503	0.00238304	NA	17	17	17
ENSG00000176953.12	NFATC2IP	1.65981	0.0841564	0.0969528	0.00596841	0.0373192	5.91609e-05	NA	24	24	24
ENSG00000146282.17	RARS2	-1.65959	-0.0812043	0.0969965	0.00435338	0.0601324	2.39317e-07	NA	23	23	23
ENSG00000167601.11	AXL	1.65902	0.16256	0.097111	0.00111365	0.0419564	1.91466e-05	NA	7	7	7
ENSG00000111678.10	C12orf57	-1.65873	-0.0883981	0.0971703	0.00440305	0.0784055	3.30879e-09	NA	9	9	9
ENSG00000167693.16	NXN	-1.65853	-0.0453605	0.0972115	0.0140762	0.0222956	0.0020077	NA	47	47	47
ENSG00000067057.16	PFKP	1.65785	0.122185	0.0973475	0.00228464	0.0301494	0.000319752	NA	17	17	17
ENSG00000163444.11	TMEM183A	-1.65764	-0.0577038	0.0973902	0.00936518	0.0439778	1.10484e-05	NA	43	43	43
ENSG00000258811.1	CTD-3051D23.1	-1.65745	-0.0414597	0.0974286	0.0196558	0.0122322	0.0227796	NA	46	46	46
ENSG00000002933.7	TMEM176A	-1.65708	-0.0330624	0.0975036	0.0392346	0.166255	4.38123e-19	NA	73	74	74
ENSG00000132664.11	POLR3F	1.65665	0.157777	0.0975907	0.00156887	0.0163354	0.00828963	NA	12	12	12
ENSG00000162836.11	ACP6	-1.65655	-0.0222919	0.0976098	0.0640258	0.268576	3.07474e-32	NA	18	18	18
ENSG00000170092.14	SPDYE5	1.65655	0.0191752	0.0976112	0.0783236	0.23469	2.00327e-27	NA	15	15	15
ENSG00000081791.8	KIAA0141	1.65614	0.0877808	0.0976935	0.00411522	0.0663618	5.41647e-08	NA	17	17	17
ENSG00000171115.3	GIMAP8	-1.65585	-0.022122	0.0977516	0.0614416	0.210623	1.50147e-24	NA	46	46	46
ENSG00000149231.11	CCDC82	-1.65523	-0.0128169	0.0978772	0.184442	0.566495	1.00877e-91	NA	20	20	20
ENSG00000152492.13	CCDC50	-1.65472	-0.108758	0.0979823	0.0023558	0.0241035	0.00134849	NA	37	37	37
ENSG00000101425.12	BPI	-1.65446	-0.0463568	0.0980335	0.0154334	0.0532351	1.45763e-06	NA	44	44	44
ENSG00000004455.16	AK2	1.65423	0.123152	0.0980813	0.00202683	0.0190826	0.00419343	NA	39	39	39
ENSG00000226742.3	HSBP1L1	1.65376	0.100491	0.0981766	0.0062829	0.0504036	2.88573e-06	NA	16	16	16
ENSG00000204624.7	DISP3	-1.65365	-0.0575864	0.0981981	0.00890719	0.0463034	7.2093e-06	NA	7	7	7
ENSG00000157335.20	CLEC18C	1.65347	0.0128915	0.0982343	0.207492	0.371861	2.6923e-48	NA	33	34	34
ENSG00000226409.2	RP11-735G4.1	1.653	0.163072	0.09833	0.00122986	0.01497	0.0110234	NA	1	1	1
ENSG00000119599.16	DCAF4	1.65294	0.025056	0.0983425	0.051263	0.265015	5.53412e-32	NA	59	59	59
ENSG00000121440.14	PDZRN3	-1.65287	-0.0506137	0.0983579	0.0119713	0.0567772	5.62125e-07	NA	39	39	39
ENSG00000073111.13	MCM2	1.65188	0.189136	0.0985593	0.000816084	0.0112013	0.0285176	NA	12	12	12
ENSG00000169660.15	HEXDC	1.65135	0.0308664	0.0986663	0.0341146	0.392323	1.08103e-51	NA	13	13	13
ENSG00000171943.11	SRGAP2C	1.65088	0.0415448	0.0987627	0.0211559	0.228234	7.87346e-27	NA	13	14	14
ENSG00000177556.11	ATOX1	1.65073	0.136737	0.0987947	0.0016809	0.0105462	0.0334435	NA	48	48	48
ENSG00000121281.12	ADCY7	-1.65056	-0.0587942	0.0988278	0.0076427	0.0945984	6.60467e-11	NA	20	20	20
ENSG00000227888.4	FAM66A	1.64854	0.0238315	0.0992411	0.117383	0.311755	4.91463e-39	NA	29	30	30
ENSG00000132792.18	CTNNBL1	-1.64779	-0.0786009	0.0993957	0.00467441	0.0670418	4.98191e-08	NA	51	51	51
ENSG00000109265.13	KIAA1211	-1.64713	-0.0697883	0.0995321	0.00620865	0.0573266	3.22461e-07	NA	11	11	11
ENSG00000119509.12	INVS	1.64672	0.0270771	0.0996151	0.0339049	0.272936	1.06521e-32	NA	80	80	80
ENSG00000104341.16	LAPTM4B	1.64662	0.0211731	0.0996371	0.0651795	0.268596	3.46389e-32	NA	54	54	54
ENSG00000186468.12	RPS23	1.64638	0.023285	0.0996863	0.0479077	0.463043	6.5024e-65	NA	38	38	38
ENSG00000136243.16	NUPL2	-1.64602	-0.0371445	0.09976	0.0215974	0.240717	6.31971e-29	NA	14	14	14
ENSG00000239828.6	RP11-446H18.5	-1.64542	-0.043032	0.0998829	0.0164482	0.0530623	1.59673e-06	NA	46	46	46
ENSG00000156232.7	WHAMM	-1.64519	-0.0512898	0.0999299	0.011858	0.104007	4.27739e-12	NA	28	28	28
ENSG00000230628.1	RP4-781K5.6	-1.64496	-0.0275376	0.0999776	0.0425626	0.156189	8.94843e-18	NA	34	34	34
ENSG00000134240.11	HMGCS2	1.64356	0.0310599	0.100267	0.0327867	0.0972182	3.89298e-11	NA	19	19	19
ENSG00000169242.11	EFNA1	-1.64323	-0.093461	0.100336	0.00341166	0.0340608	0.000100201	NA	9	9	9
ENSG00000187037.8	GPR141	1.64311	0.0800177	0.10036	0.00489758	0.0178591	0.00568324	NA	19	19	19
ENSG00000127838.13	PNKD	-1.6431	-0.0883638	0.100362	0.00404598	0.049521	3.3649e-06	NA	32	32	32
ENSG00000112339.14	HBS1L	-1.64155	-0.0448911	0.100683	0.015038	0.0959384	4.90799e-11	NA	46	46	46
ENSG00000236790.5	LINC00299	-1.64129	-0.0609994	0.100738	0.00944638	0.0391609	3.85456e-05	NA	28	28	28
ENSG00000259431.5	THTPA	-1.64108	-0.139599	0.100781	0.00194728	0.0336524	0.000129467	NA	16	16	16
ENSG00000185158.12	LRRC37B	-1.64034	-0.112758	0.100934	0.00184349	0.0209122	0.00272187	NA	26	26	26
ENSG00000125945.14	ZNF436	1.64029	0.0381943	0.100944	0.0216692	0.172969	5.96983e-20	NA	20	20	20
ENSG00000260088.1	RP11-92G12.3	-1.64025	-0.0161885	0.100954	0.132649	0.282101	3.60758e-35	NA	42	42	42
ENSG00000109861.15	CTSC	-1.63951	-0.0912904	0.101107	0.00374452	0.0211066	0.00264991	NA	43	43	43
ENSG00000004142.11	POLDIP2	1.63883	0.295983	0.101249	0.000346691	0.0200362	0.00326119	NA	7	7	7
ENSG00000227740.1	RP11-318C24.2	1.63841	0.0823037	0.101336	0.00513097	0.0205381	0.00301929	NA	32	32	32
ENSG00000171222.10	SCAND1	-1.63759	-0.138017	0.101506	0.0019027	0.0308795	0.000275613	NA	15	15	15
ENSG00000184293.7	CLECL1	1.63758	0.0175722	0.101508	0.0947008	0.326345	9.52202e-41	NA	53	53	53
ENSG00000204740.10	MALRD1	1.63752	0.0211664	0.101522	0.0666544	0.212563	2.02696e-24	NA	145	145	145
ENSG00000135740.16	SLC9A5	1.63566	0.0652089	0.101911	0.00754218	0.0231198	0.00162076	NA	22	22	22
ENSG00000135250.16	SRPK2	-1.63542	-0.0690223	0.101961	0.00702985	0.0372719	5.93707e-05	NA	68	68	68
ENSG00000131374.14	TBC1D5	1.63489	0.214301	0.102071	0.000670329	0.024639	0.00117345	NA	2	2	2
ENSG00000259847.1	LINC02126	1.63478	0.0457987	0.102095	0.0141725	0.113108	6.17204e-13	NA	20	20	20
ENSG00000205181.5	LINC00654	1.63422	0.0313864	0.102212	0.0369083	0.158719	3.34707e-18	NA	70	70	70
ENSG00000005882.11	PDK2	-1.63419	-0.0429034	0.102219	0.0189247	0.278643	1.18592e-33	NA	13	13	13
ENSG00000240707.2	LINC01168	-1.63371	-0.0144777	0.10232	0.139101	0.372244	6.99584e-49	NA	15	15	15
ENSG00000256128.5	LINC00944	1.63217	0.0275794	0.102643	0.0369581	0.108517	2.43327e-12	NA	49	49	49
ENSG00000204316.12	MRPL38	-1.6308	-0.0764754	0.102932	0.00594068	0.0512665	1.99252e-06	NA	44	44	44
ENSG00000158156.7	XKR8	1.63043	0.134943	0.103011	0.00159431	0.0258342	0.000854841	NA	6	6	6
ENSG00000186160.4	CYP4Z1	1.62908	0.0431708	0.103296	0.0160185	0.121934	7.65016e-14	NA	21	21	21
ENSG00000150753.11	CCT5	1.62871	0.200956	0.103373	0.000769509	0.0433044	1.54692e-05	NA	45	45	45
ENSG00000100075.9	SLC25A1	-1.62739	-0.0403165	0.103653	0.0196353	0.194386	1.25137e-22	NA	18	18	18
ENSG00000141562.17	NARF	-1.62717	-0.0347234	0.103701	0.0274249	0.298134	4.2093e-37	NA	10	10	10
ENSG00000170260.8	ZNF212	-1.62686	-0.0920415	0.103766	0.00304371	0.0891506	2.48387e-10	NA	14	14	14
ENSG00000168385.17	2002-09-01	-1.6259	-0.0247416	0.103971	0.055772	0.482316	4.1219e-69	NA	23	23	23
ENSG00000139323.13	POC1B	-1.62525	-0.251983	0.10411	0.000548717	0.016542	0.00778912	NA	33	33	33
ENSG00000183484.11	GPR132	1.62517	0.0652703	0.104126	0.0071108	0.0650845	9.15572e-08	NA	20	20	20
ENSG00000175166.16	PSMD2	-1.62511	-0.0838488	0.104139	0.00456411	0.137173	1.62192e-15	NA	23	23	23
ENSG00000167671.11	UBXN6	-1.62501	-0.0467295	0.10416	0.014441	0.160281	2.01028e-18	NA	26	26	26
ENSG00000137216.18	TMEM63B	-1.62494	-0.0491914	0.104175	0.0152332	0.0481626	4.58081e-06	NA	171	171	171
ENSG00000176749.8	CDK5R1	-1.62492	-0.0842176	0.104179	0.00450287	0.0177908	0.00600585	NA	9	9	9
ENSG00000126464.13	PRR12	1.6246	0.0488279	0.104247	0.0143068	0.210877	7.20676e-25	NA	17	17	17
ENSG00000257894.2	RP1-78O14.1	1.62272	0.0672687	0.10465	0.00792965	0.0850678	3.71463e-10	NA	36	36	36
ENSG00000119787.13	ATL2	-1.62266	-0.137308	0.104662	0.00169354	0.0102743	0.0364949	NA	16	16	16
ENSG00000119953.12	SMNDC1	-1.62244	-0.341437	0.10471	0.000452402	0.0188406	0.00446368	NA	9	9	9
ENSG00000177721.4	ANXA2R	-1.62218	-0.120013	0.104764	0.00219611	0.0272103	0.00054689	NA	5	5	5
ENSG00000099977.13	DDT	-1.62162	-0.0535195	0.104885	0.0131048	0.147431	7.74336e-17	NA	28	28	28
ENSG00000002016.17	RAD52	-1.62052	-0.0570712	0.105121	0.00893638	0.176123	2.25488e-20	NA	17	17	17
ENSG00000079819.18	EPB41L2	-1.62045	-0.229511	0.105136	0.000519495	0.0280043	0.000546166	NA	8	8	8
ENSG00000176731.11	C8orf59	1.61944	0.0887774	0.105352	0.00427181	0.0547818	9.35008e-07	NA	12	12	12
ENSG00000181016.9	LSMEM1	-1.61938	-0.0591793	0.105366	0.00698034	0.0581564	3.59055e-07	NA	39	39	39
ENSG00000085415.15	SEH1L	-1.61701	-0.10856	0.105875	0.00263557	0.0781745	4.08696e-09	NA	15	15	15
ENSG00000172318.5	B3GALT1	1.61659	0.0492006	0.105967	0.0108528	0.0358245	6.98318e-05	NA	19	19	19
ENSG00000175390.13	EIF3F	-1.61658	-0.0424242	0.105968	0.0176429	0.286837	9.80408e-35	NA	46	46	46
ENSG00000162493.16	PDPN	-1.6159	-0.0627012	0.106115	0.00713491	0.0674572	5.43251e-08	NA	22	22	22
ENSG00000161542.16	PRPSAP1	-1.61535	-0.0540125	0.106235	0.00957237	0.125417	2.66873e-14	NA	20	20	20
ENSG00000144746.6	ARL6IP5	-1.6152	-0.0400525	0.106268	0.0178185	0.217861	2.33053e-25	NA	12	12	12
ENSG00000183023.18	SLC8A1	1.6151	0.150313	0.10629	0.00142859	0.0183361	0.00494973	NA	6	6	6
ENSG00000153989.7	NUS1	1.61457	0.261264	0.106404	0.000353136	0.0162567	0.00826733	NA	5	5	5
ENSG00000011083.8	SLC6A7	-1.61409	-0.116523	0.106507	0.00265256	0.0325118	0.000175777	NA	3	3	3
ENSG00000204580.13	DDR1	-1.61367	-0.0759317	0.1066	0.00633049	0.0956372	3.86183e-11	NA	62	63	63
ENSG00000205002.3	AARD	-1.61311	-0.0507183	0.106721	0.0107375	0.0654518	6.60349e-08	NA	39	39	39
ENSG00000161921.14	CXCL16	-1.61299	-0.0712608	0.106748	0.00584404	0.137202	1.30511e-15	NA	13	13	13
ENSG00000260300.5	RP11-505K9.4	-1.61297	-0.0611089	0.106752	0.00799508	0.0625186	1.20165e-07	NA	12	12	12
ENSG00000198393.7	ZNF26	-1.61166	-0.137006	0.107036	0.00158897	0.0598698	2.71233e-07	NA	19	24	24
ENSG00000114698.14	PLSCR4	-1.61145	-0.0462133	0.107082	0.013277	0.129378	1.32504e-14	NA	50	50	50
ENSG00000139372.14	TDG	1.61145	0.0685731	0.107082	0.00550237	0.0235511	0.00149246	NA	31	32	32
ENSG00000115687.13	PASK	-1.61141	-0.0545659	0.10709	0.00923301	0.0841747	9.40951e-10	NA	8	8	8
ENSG00000173338.12	KCNK7	-1.61124	-0.146379	0.107127	0.00147529	0.0275036	0.000599509	NA	13	13	13
ENSG00000238078.1	LINC01352	1.6107	0.0155475	0.107246	0.117349	0.391751	2.70344e-51	NA	30	30	30
ENSG00000135439.11	AGAP2	1.61053	0.0957958	0.107283	0.00267308	0.0126201	0.0197048	NA	22	22	22
ENSG00000196876.15	SCN8A	1.61032	0.0587722	0.107328	0.00895932	0.0309335	0.000275749	NA	13	13	13
ENSG00000168014.16	C2CD3	-1.61024	-0.12868	0.107344	0.0017645	0.0244823	0.00115372	NA	20	20	20
ENSG00000114166.7	KAT2B	1.61014	0.13632	0.107367	0.00164469	0.0399343	3.25646e-05	NA	10	10	10
ENSG00000104812.14	GYS1	1.60977	0.119256	0.107449	0.00259298	0.0349101	0.00011033	NA	14	14	14
ENSG00000079999.13	KEAP1	-1.60941	-0.226542	0.107527	0.000572635	0.0309892	0.000253469	NA	5	5	5
ENSG00000145949.9	MYLK4	1.60899	0.017742	0.107619	0.0870053	0.328894	1.67304e-41	NA	31	31	31
ENSG00000281831.1	HCP5B	1.60896	0.0111794	0.107626	0.25738	0.532786	1.77309e-81	NA	95	96	96
ENSG00000184277.12	TM2D3	-1.60826	-0.0458895	0.107779	0.0164694	0.0430495	1.55308e-05	NA	57	57	57
ENSG00000108381.10	ASPA	1.60669	0.19745	0.108123	0.00066143	0.0142862	0.0136494	NA	7	7	7
ENSG00000146733.13	PSPH	1.60643	0.0285842	0.108179	0.035707	0.302877	4.24177e-37	NA	27	29	29
ENSG00000250673.2	RP11-6L6.2	1.60571	0.0133505	0.108338	0.162732	0.495724	4.36318e-72	NA	45	45	45
ENSG00000275367.1	RP11-266K4.14	-1.6056	-0.0523454	0.108361	0.0101092	0.060593	2.49417e-07	NA	40	40	40
ENSG00000134897.13	BIVM	-1.60529	-0.0556052	0.108431	0.00968046	0.128959	7.69452e-15	NA	51	51	51
ENSG00000099937.10	SERPIND1	1.60466	0.0188189	0.108569	0.0852459	0.248059	3.30351e-29	NA	43	43	43
ENSG00000157077.14	ZFYVE9	-1.60452	-0.321868	0.1086	0.00027947	0.0128354	0.0193489	NA	1	1	1
ENSG00000055732.12	MCOLN3	-1.60374	-0.0370838	0.108772	0.0224716	0.166621	3.96781e-19	NA	32	32	32
ENSG00000116857.16	TMEM9	-1.60259	-0.0231032	0.109025	0.0544007	0.362051	1.95491e-48	NA	20	20	20
ENSG00000197360.9	ZNF98	1.60085	0.0431049	0.109411	0.0161438	0.0538867	1.25119e-06	NA	17	18	18
ENSG00000100092.20	SH3BP1	-1.60077	-0.0597412	0.109429	0.00890558	0.127928	4.99284e-15	NA	15	15	15
ENSG00000167741.10	GGT6	-1.60004	-0.0200649	0.109589	0.0753102	0.377193	4.27933e-49	NA	19	19	19
ENSG00000117133.10	RPF1	-1.59886	-0.104417	0.109852	0.00275584	0.0243623	0.00115518	NA	40	40	40
ENSG00000145217.13	SLC26A1	-1.5985	-0.0126984	0.109932	0.169853	0.53754	1.72038e-83	NA	23	23	23
ENSG00000152904.11	GGPS1	-1.5984	-0.0756994	0.109954	0.00581835	0.0951252	2.36844e-11	NA	9	9	9
ENSG00000130203.9	APOE	-1.59807	-0.0413414	0.110027	0.0168045	0.115716	2.93471e-13	NA	20	20	20
ENSG00000198610.10	AKR1C4	1.59736	0.0241292	0.110185	0.0462723	0.0618941	1.34994e-07	NA	62	62	62
ENSG00000128789.20	PSMG2	-1.5969	-0.108157	0.110289	0.00257616	0.0180403	0.0054059	NA	45	45	45
ENSG00000178685.13	PARP10	-1.59569	-0.103854	0.110558	0.00279098	0.0951906	4.51214e-11	NA	13	13	13
ENSG00000160352.15	ZNF714	-1.59558	-0.0594265	0.110582	0.00825616	0.0381707	4.76894e-05	NA	14	14	14
ENSG00000197951.8	ZNF71	-1.5948	-0.0705072	0.110757	0.00576852	0.0719267	1.29632e-08	NA	22	22	22
ENSG00000264717.5	CH17-360D5.1	1.5948	0.0255124	0.110757	0.0515165	0.160804	2.87967e-18	NA	22	22	22
ENSG00000170175.10	CHRNB1	1.59458	0.0342447	0.110806	0.0296917	0.185261	2.42264e-21	NA	41	41	41
ENSG00000171928.13	TVP23B	-1.59305	-0.0201375	0.111149	0.0737682	0.446541	4.37188e-62	NA	41	43	43
ENSG00000157500.10	APPL1	-1.59229	-0.286492	0.111319	0.000342028	0.0121531	0.0233103	NA	2	2	2
ENSG00000189050.15	RNFT1	-1.59097	-0.188242	0.111617	0.000769408	0.0106645	0.0332794	NA	16	16	16
ENSG00000133393.12	FOPNL	1.59054	0.126129	0.111712	0.00184867	0.0190235	0.00447847	NA	22	22	22
ENSG00000274712.1	RP11-147L13.15	1.5902	0.25188	0.111791	0.000638454	0.0384328	4.7107e-05	NA	7	8	8
ENSG00000124422.11	USP22	-1.58998	-0.046121	0.11184	0.0130181	0.0642298	1.10472e-07	NA	39	39	39
ENSG00000262165.2	RP11-81A22.5	-1.58979	-0.0282925	0.111883	0.0392654	0.103514	6.45835e-12	NA	29	29	29
ENSG00000185339.8	TCN2	1.58957	0.0406165	0.111931	0.0187063	0.133502	3.21843e-15	NA	60	60	60
ENSG00000184313.19	MROH7	1.58949	0.0284332	0.111951	0.0365734	0.242327	8.83566e-29	NA	38	38	38
ENSG00000152256.13	PDK1	-1.58886	-0.0635612	0.112092	0.00717247	0.0506392	2.64126e-06	NA	28	28	28
ENSG00000188573.7	FBLL1	-1.58863	-0.0125612	0.112145	0.174711	0.347563	9.39706e-45	NA	47	47	47
ENSG00000097046.12	CDC7	1.58848	0.0291239	0.112177	0.0328401	0.269874	1.45791e-32	NA	31	31	31
ENSG00000128284.19	APOL3	1.58801	0.136032	0.112285	0.00172319	0.0396319	3.60484e-05	NA	12	12	12
ENSG00000104870.12	FCGRT	-1.588	-0.120493	0.112286	0.00235562	0.0560177	5.84211e-07	NA	11	11	11
ENSG00000204277.1	LINC01993	-1.58761	-0.0487558	0.112376	0.0144428	0.0817891	1.34774e-09	NA	15	15	15
ENSG00000109790.16	KLHL5	1.58712	0.0785348	0.112485	0.00449003	0.0965151	2.54829e-11	NA	59	59	59
ENSG00000159228.12	CBR1	-1.58701	-0.108139	0.11251	0.00265934	0.017162	0.00666456	NA	48	48	48
ENSG00000186765.11	FSCN2	-1.58689	-0.0902271	0.112538	0.00376049	0.0373211	5.28845e-05	NA	5	5	5
ENSG00000135269.17	TES	-1.58676	-0.0750365	0.112566	0.00481402	0.0640633	9.5747e-08	NA	40	40	40
ENSG00000131019.10	ULBP3	-1.58623	-0.0955421	0.112686	0.00306916	0.0137861	0.0145254	NA	6	6	6
ENSG00000257218.5	GATC	-1.58541	-0.0343966	0.112874	0.0241534	0.201641	1.01605e-23	NA	27	27	27
ENSG00000159593.14	NAE1	1.58534	0.174544	0.112889	0.000999125	0.0208414	0.00293758	NA	12	12	12
ENSG00000269086.2	CTC-523E23.5	1.58418	0.0865493	0.113152	0.00341507	0.0333522	0.000125852	NA	8	8	8
ENSG00000197448.13	GSTK1	1.583	0.0459604	0.113421	0.0177916	0.170167	1.4672e-19	NA	35	35	35
ENSG00000232903.2	LINC01166	-1.58232	-0.0133967	0.113578	0.151107	0.340864	2.78407e-43	NA	20	20	20
ENSG00000269927.1	RP6-91H8.3	-1.58205	-0.0604395	0.113639	0.00783662	0.0459972	7.69383e-06	NA	5	5	5
ENSG00000053371.12	AKR7A2	-1.58145	-0.0884161	0.113775	0.00368375	0.0897802	1.91102e-10	NA	28	28	28
ENSG00000184601.10	C14orf180	1.58136	0.0280745	0.113797	0.0365502	0.0513	2.15377e-06	NA	68	68	68
ENSG00000147852.15	VLDLR	1.58107	0.038904	0.113861	0.0180906	0.0683607	3.23604e-08	NA	76	76	76
ENSG00000100038.19	TOP3B	1.58018	0.0655416	0.114065	0.00576802	0.0388179	3.99957e-05	NA	7	7	7
ENSG00000226051.6	ZNF503-AS1	-1.57932	-0.0489117	0.114263	0.0114646	0.0767041	5.04492e-09	NA	18	18	18
ENSG00000239713.8	APOBEC3G	-1.57866	-0.0315764	0.114414	0.0285059	0.290715	4.17552e-35	NA	31	31	31
ENSG00000139233.6	LLPH	-1.57808	-0.409809	0.114547	0.00016944	0.0160832	0.0087664	NA	4	4	4
ENSG00000145248.6	SLC10A4	1.57672	0.0425023	0.114861	0.0159462	0.0600507	2.56843e-07	NA	23	23	23
ENSG00000188629.11	ZNF177	-1.57635	-0.0595041	0.114944	0.011001	0.0788405	1.24464e-09	NA	10	10	10
ENSG00000103245.13	NARFL	1.57614	0.0172083	0.114993	0.0893455	0.469326	2.82621e-67	NA	40	40	40
ENSG00000089163.4	SIRT4	-1.57607	-0.0560082	0.11501	0.00745573	0.0501962	2.24228e-06	NA	36	36	36
ENSG00000187513.8	GJA4	1.57598	0.0545717	0.11503	0.00980838	0.0112805	0.0272645	NA	25	25	25
ENSG00000144136.10	SLC20A1	-1.57597	-0.121871	0.115034	0.00194326	0.0336569	0.000127594	NA	20	20	20
ENSG00000162636.15	FAM102B	-1.57592	-0.0577657	0.115044	0.00822154	0.052671	1.49398e-06	NA	84	84	84
ENSG00000224877.3	NDUFAF8	1.57561	0.068807	0.115115	0.00631775	0.0838013	9.51107e-10	NA	18	18	18
ENSG00000175664.9	TEX26	-1.57525	-0.0291229	0.115198	0.0349136	0.0195029	0.00392278	NA	100	100	100
ENSG00000032742.17	IFT88	1.57478	0.0536886	0.115308	0.0107948	0.149756	8.14546e-18	NA	33	33	33
ENSG00000111729.13	CLEC4A	1.57477	0.0746826	0.115309	0.00550669	0.0697514	2.22089e-08	NA	10	10	10
ENSG00000188566.13	NDOR1	-1.57456	-0.0983847	0.115358	0.00335003	0.0496757	3.04911e-06	NA	15	15	15
ENSG00000136942.14	RPL35	1.57364	0.408248	0.11557	0.000194986	0.0192262	0.00414579	NA	7	7	7
ENSG00000182771.18	GRID1	-1.5734	-0.0604906	0.115627	0.00812154	0.0141351	0.0128852	NA	35	35	35
ENSG00000171159.4	C9orf16	-1.57275	-0.0868566	0.115776	0.00378731	0.0453257	7.47197e-06	NA	15	15	15
ENSG00000012963.14	UBR7	1.57228	0.157752	0.115886	0.00109439	0.0174171	0.00627142	NA	5	5	5
ENSG00000104643.9	MTMR9	1.57172	0.117982	0.116015	0.00206827	0.0230891	0.0015813	NA	16	16	16
ENSG00000138613.13	APH1B	1.57118	0.110849	0.116141	0.00228633	0.0175029	0.00647431	NA	18	18	18
ENSG00000143753.12	DEGS1	1.57046	0.0629581	0.116309	0.00754176	0.164259	7.05113e-19	NA	22	22	22
ENSG00000124299.13	PEPD	1.57031	0.0819709	0.116344	0.0042176	0.112557	9.41407e-13	NA	28	28	28
ENSG00000076554.15	TPD52	-1.56945	-0.0937338	0.116543	0.00329872	0.0564286	4.9281e-07	NA	21	21	21
ENSG00000092820.17	EZR	1.56807	0.189467	0.116865	0.000708237	0.0159588	0.00870591	NA	46	46	46
ENSG00000256660.5	CLEC12B	1.56767	0.0140083	0.116959	0.140923	0.411778	8.07607e-55	NA	36	36	36
ENSG00000150275.17	PCDH15	-1.56748	-0.0488355	0.117002	0.0101962	0.0921309	1.09117e-10	NA	88	88	88
ENSG00000154153.13	FAM134B	1.56708	0.0262428	0.117096	0.0398081	0.292707	5.1278e-36	NA	16	16	16
ENSG00000140511.11	HAPLN3	1.56703	0.161738	0.117107	0.00142724	0.0730445	1.14607e-08	NA	3	3	3
ENSG00000233077.1	LINC01271	1.56633	0.038733	0.117271	0.0195272	0.0744768	9.19181e-09	NA	23	23	23
ENSG00000173421.16	CCDC36	1.56626	0.017453	0.117287	0.0848082	0.151383	2.60702e-17	NA	42	42	42
ENSG00000169359.13	SLC33A1	1.56625	0.0573648	0.117291	0.00888377	0.0547824	1.0021e-06	NA	19	19	19
ENSG00000089876.11	DHX32	1.56607	0.0900978	0.117333	0.00340619	0.0771701	3.91146e-09	NA	8	8	8
ENSG00000236209.1	AC104135.2	-1.56451	-0.0121095	0.117698	0.209953	0.46808	3.93222e-66	NA	19	19	19
ENSG00000079459.12	FDFT1	1.56357	0.070498	0.117917	0.0059782	0.0578176	3.53702e-07	NA	22	22	22
ENSG00000261222.2	CTD-2006K23.1	1.56356	0.0408787	0.117921	0.0190541	0.130337	4.91319e-15	NA	21	21	21
ENSG00000131386.17	GALNT15	1.56346	0.199983	0.117944	0.000692118	0.0315182	0.00023035	NA	6	6	6
ENSG00000120068.6	HOXB8	-1.56345	-0.046353	0.117948	0.0134427	0.0300475	0.00031813	NA	29	29	29
ENSG00000099834.18	CDHR5	-1.56321	-0.0480449	0.118003	0.0120306	0.0443272	7.20124e-06	NA	13	13	13
ENSG00000172345.13	STARD5	-1.56277	-0.0445218	0.118107	0.0189343	0.0616958	1.29781e-07	NA	28	28	28
ENSG00000237476.1	LINC01637	1.5627	0.114012	0.118122	0.00240135	0.0106424	0.0332212	NA	15	15	15
ENSG00000166166.12	TRMT61A	-1.56239	-0.103317	0.118197	0.00267875	0.0347726	0.000107983	NA	24	24	24
ENSG00000105122.12	RASAL3	-1.56236	-0.196342	0.118203	0.000725189	0.0180757	0.00550834	NA	12	13	13
ENSG00000125249.6	RAP2A	1.56224	0.0419357	0.11823	0.0168947	0.153606	2.28573e-17	NA	30	30	30
ENSG00000271109.1	CTC-523E23.11	1.56195	0.04141	0.1183	0.0147048	0.122108	7.01447e-14	NA	9	9	9
ENSG00000155506.16	LARP1	1.56178	0.406592	0.11834	0.000169212	0.0146533	0.0122296	NA	4	4	4
ENSG00000135094.10	SDS	-1.56146	-0.0710932	0.118416	0.00514413	0.0103773	0.0360912	NA	30	30	30
ENSG00000197363.9	ZNF517	1.56071	0.0649313	0.118592	0.00619371	0.0749215	7.41754e-09	NA	26	26	26
ENSG00000095397.13	WHRN	1.56004	0.0748568	0.118752	0.00466572	0.0896651	2.40464e-10	NA	21	21	21
ENSG00000221843.4	C2orf16	1.55977	0.0716845	0.118815	0.00543982	0.0621753	1.50691e-07	NA	5	5	5
ENSG00000117114.19	ADGRL2	1.55948	0.350029	0.118883	0.00022717	0.0150303	0.0112155	NA	5	5	5
ENSG00000273449.1	RP11-218F10.3	1.55844	0.0233524	0.119129	0.0507435	0.290822	7.89702e-36	NA	25	25	25
ENSG00000003989.17	SLC7A2	-1.55785	-0.126978	0.119269	0.00198035	0.0176311	0.00559987	NA	16	16	16
ENSG00000170370.11	EMX2	-1.55699	-0.0819535	0.119472	0.0040246	0.0229995	0.0016088	NA	4	4	4
ENSG00000127054.20	INTS11	1.55569	0.0565431	0.119782	0.00774865	0.0972431	3.41135e-11	NA	35	35	35
ENSG00000134287.9	ARF3	1.55508	0.0899896	0.119928	0.00368101	0.0733383	1.21814e-08	NA	21	21	21
ENSG00000103064.13	SLC7A6	1.55507	0.0334303	0.11993	0.0257741	0.102427	8.2864e-12	NA	44	44	44
ENSG00000213533.11	TMEM110	1.55503	0.0233088	0.119938	0.0478423	0.107925	2.82399e-12	NA	101	101	101
ENSG00000160293.16	VAV2	1.55491	0.0988221	0.119967	0.00308846	0.0116826	0.0264888	NA	22	22	22
ENSG00000118197.13	DDX59	1.55405	0.0366866	0.120172	0.0198692	0.226711	5.43914e-27	NA	11	11	11
ENSG00000104979.8	C19orf53	1.5534	0.140226	0.120327	0.0014725	0.0598737	2.70868e-07	NA	6	6	6
ENSG00000104691.14	UBXN8	-1.55318	-0.109087	0.120381	0.00247027	0.0384274	4.69096e-05	NA	6	6	6
ENSG00000160439.15	RDH13	-1.55265	-0.0314529	0.120508	0.0280649	0.205965	3.69098e-24	NA	9	9	9
ENSG00000068745.14	IP6K2	-1.55238	-0.0473897	0.12057	0.012611	0.0984998	2.22522e-11	NA	24	24	24
ENSG00000272573.5	MUSTN1	1.55221	0.0555548	0.120612	0.00875187	0.0381001	4.56409e-05	NA	30	30	30
ENSG00000198431.15	TXNRD1	1.55055	0.129307	0.12101	0.00180632	0.0366703	6.08451e-05	NA	15	15	15
ENSG00000138668.18	HNRNPD	-1.5502	-0.109379	0.121093	0.00187337	0.0372277	6.33899e-05	NA	27	27	27
ENSG00000116962.14	NID1	-1.55017	-0.30811	0.1211	0.000305262	0.0166961	0.00770686	NA	1	1	1
ENSG00000185475.10	TMEM179B	1.54993	0.112984	0.121158	0.00218387	0.066028	7.46052e-08	NA	7	7	7
ENSG00000168575.9	SLC20A2	1.54923	0.0615831	0.121327	0.00676522	0.0680651	3.64988e-08	NA	31	31	31
ENSG00000137767.13	SQRDL	-1.54904	-0.161115	0.121372	0.00111296	0.0504383	2.4518e-06	NA	4	4	4
ENSG00000166897.14	ELFN2	-1.54898	-0.0524248	0.121386	0.0105096	0.0671461	4.73045e-08	NA	26	26	26
ENSG00000064115.10	TM7SF3	-1.54867	-0.0398566	0.12146	0.0170988	0.24858	3.36167e-30	NA	123	125	125
ENSG00000137825.10	ITPKA	1.54867	0.0128489	0.121461	0.155612	0.225955	1.09073e-26	NA	69	69	69
ENSG00000167785.8	ZNF558	1.5482	0.0801515	0.121573	0.00432053	0.0943925	6.71215e-11	NA	16	16	16
ENSG00000172466.15	ZNF24	-1.54764	-0.114759	0.121708	0.00228379	0.0272332	0.000493922	NA	11	11	11
ENSG00000131015.4	ULBP2	-1.54651	-0.0473598	0.12198	0.0132697	0.0381468	5.07921e-05	NA	45	47	47
ENSG00000277200.1	RP11-74E22.8	-1.5458	-0.0234212	0.122153	0.0527071	0.194565	4.60298e-23	NA	32	33	33
ENSG00000226673.2	LINC01108	1.54561	0.0470964	0.122198	0.0128718	0.0676401	4.32992e-08	NA	20	20	20
ENSG00000117868.15	ESYT2	-1.54516	-0.0558023	0.122307	0.00718302	0.0942452	7.20575e-11	NA	57	57	57
ENSG00000197150.12	ABCB8	1.54513	0.0543421	0.122316	0.00872999	0.152461	7.85667e-18	NA	55	55	55
ENSG00000278318.4	ZNF229	1.54424	0.0595332	0.122531	0.00896224	0.040828	2.30159e-05	NA	11	11	11
ENSG00000105447.12	GRWD1	-1.54361	-0.180725	0.122682	0.000932786	0.0744904	7.24561e-09	NA	5	5	5
ENSG00000139719.9	VPS33A	-1.54334	-0.08978	0.122748	0.00318259	0.0695188	2.13815e-08	NA	20	20	20
ENSG00000126214.21	KLC1	-1.54319	-0.0999539	0.122785	0.00276583	0.0264726	0.000691407	NA	31	31	31
ENSG00000254999.3	BRK1	-1.54313	-0.083417	0.122799	0.0035249	0.0688785	2.52803e-08	NA	26	26	26
ENSG00000146574.15	CCZ1B	-1.54303	-0.0107657	0.122824	0.245973	0.592056	2.44067e-97	NA	50	54	54
ENSG00000124588.19	NQO2	1.54274	0.0165514	0.122895	0.0966785	0.485221	1.66942e-70	NA	19	20	20
ENSG00000169641.13	LUZP1	-1.54231	-0.124912	0.122999	0.00163165	0.0185734	0.00475079	NA	16	16	16
ENSG00000272667.1	RP11-395A13.2	1.54225	0.0560159	0.123012	0.00903594	0.0167077	0.00702334	NA	41	41	41
ENSG00000150281.6	CTF1	-1.53989	-0.104325	0.123586	0.00268303	0.0174035	0.00648527	NA	19	19	19
ENSG00000214063.10	TSPAN4	1.53954	0.0456786	0.123673	0.0132599	0.139781	8.40848e-16	NA	11	11	11
ENSG00000204978.2	ERICH4	-1.53952	-0.0401504	0.123676	0.0167064	0.10125	1.15008e-11	NA	25	25	25
ENSG00000125637.15	PSD4	-1.53946	-0.0194474	0.123691	0.0715091	0.420299	2.82076e-56	NA	45	45	45
ENSG00000134775.15	FHOD3	1.5392	0.0425119	0.123755	0.0172885	0.0928135	1.10118e-10	NA	55	55	55
ENSG00000183426.16	NPIPA1	-1.53847	-0.0128407	0.123935	0.179135	0.410466	9.83437e-55	NA	65	65	65
ENSG00000272138.1	LINC01607	-1.53845	-0.0361259	0.123939	0.0217815	0.0715106	1.80439e-08	NA	17	17	17
ENSG00000269486.2	CTC-360G5.9	-1.53825	-0.0276366	0.123989	0.0336966	0.12284	4.75488e-14	NA	24	24	24
ENSG00000171488.14	LRRC8C	-1.53823	-0.0493378	0.123992	0.0103318	0.0424857	1.4353e-05	NA	65	65	65
ENSG00000112232.8	KHDRBS2	1.53818	0.169841	0.124004	0.00104221	0.0215302	0.00234957	NA	19	19	19
ENSG00000125731.12	SH2D3A	-1.53775	-0.0552956	0.124109	0.00811305	0.121062	2.67533e-14	NA	17	17	17
ENSG00000255458.5	RP11-539G18.3	1.53772	0.0389326	0.124116	0.0158981	0.0422087	1.72053e-05	NA	35	35	35
ENSG00000154330.12	PGM5	1.53711	0.11521	0.124265	0.00276456	0.0138845	0.0147032	NA	43	43	43
ENSG00000144566.10	RAB5A	1.53628	0.10768	0.124469	0.00239843	0.0794684	2.13566e-09	NA	13	13	13
ENSG00000170889.13	RPS9	-1.53627	-0.026172	0.124473	0.0371364	0.506091	5.75881e-75	NA	37	38	38
ENSG00000184677.16	ZBTB40	1.53572	0.132264	0.124607	0.00151016	0.0269398	0.000654375	NA	11	11	11
ENSG00000183032.11	SLC25A21	1.53554	0.0796872	0.124651	0.0034853	0.0147391	0.0122467	NA	9	9	9
ENSG00000176641.10	RNF152	1.53547	0.0622209	0.124669	0.00802055	0.0411535	1.98972e-05	NA	35	35	35
ENSG00000260695.1	RP11-513N24.1	1.5354	0.0573928	0.124686	0.00821079	0.076405	6.00771e-09	NA	38	38	38
ENSG00000262370.5	RP11-473M20.9	1.53529	0.0420895	0.124713	0.0159182	0.210284	1.08059e-24	NA	9	9	9
ENSG00000146067.15	FAM193B	1.53502	0.110832	0.124778	0.00211721	0.0716712	1.38323e-08	NA	11	11	11
ENSG00000272755.1	RP11-326G21.1	-1.53493	-0.0323442	0.124801	0.0849795	0.219643	1.13072e-25	NA	27	35	35
ENSG00000129354.11	AP1M2	-1.53478	-0.125447	0.124839	0.00167621	0.0237221	0.00143416	NA	30	30	30
ENSG00000111321.10	LTBR	1.53371	0.0314998	0.1251	0.0275705	0.316372	6.24105e-40	NA	23	23	23
ENSG00000146555.18	SDK1	-1.53327	-0.0281793	0.125208	0.0337235	0.0819941	1.47231e-09	NA	62	62	62
ENSG00000204278.12	TMEM235	-1.53307	-0.0658194	0.125259	0.00654264	0.0172725	0.00634544	NA	15	15	15
ENSG00000183682.7	BMP8A	1.53256	0.029476	0.125385	0.0287348	0.0479653	4.00385e-06	NA	40	41	41
ENSG00000167118.10	URM1	-1.53144	-0.118206	0.125661	0.00169253	0.0296113	0.000375699	NA	23	23	23
ENSG00000112877.7	CEP72	-1.5314	-0.0814458	0.125671	0.00454732	0.0347202	0.000109884	NA	13	16	16
ENSG00000179119.14	SPTY2D1	-1.53138	-0.048618	0.125676	0.0107783	0.136364	1.71559e-15	NA	35	35	35
ENSG00000115274.14	INO80B	-1.5312	-0.0466614	0.12572	0.0134256	0.124777	4.3506e-14	NA	51	51	51
ENSG00000122008.15	POLK	-1.53109	-0.11558	0.125747	0.00196631	0.0219722	0.00217123	NA	20	20	20
ENSG00000066933.15	MYO9A	1.53106	0.188298	0.125755	0.000767256	0.0340222	0.000129304	NA	5	5	5
ENSG00000099999.14	RNF215	1.53059	0.0579895	0.125871	0.00744982	0.0568837	4.86693e-07	NA	27	27	27
ENSG00000011638.10	TMEM159	-1.53053	-0.077801	0.125885	0.00523735	0.0323622	0.000191646	NA	37	37	37
ENSG00000099290.15	WASHC2A	-1.53046	-0.0598578	0.125904	0.0124634	0.118808	1.47608e-13	NA	8	9	9
ENSG00000167333.12	TRIM68	-1.53004	-0.115414	0.126006	0.0023984	0.0507305	2.36682e-06	NA	8	8	8
ENSG00000101104.12	PABPC1L	1.52977	0.142257	0.126073	0.00138455	0.0324835	0.000158536	NA	3	3	3
ENSG00000178971.13	CTC1	1.52963	0.0272942	0.126108	0.033671	0.247129	4.31094e-29	NA	41	41	41
ENSG00000146083.11	RNF44	1.5287	0.145038	0.126338	0.00131351	0.0351628	9.90171e-05	NA	10	10	10
ENSG00000114200.9	BCHE	-1.52766	-0.0866538	0.126597	0.00402619	0.0180089	0.00504539	NA	55	55	55
ENSG00000170091.10	HMP19	-1.527	-0.0604823	0.12676	0.00782659	0.0371789	5.76652e-05	NA	20	20	20
ENSG00000153283.12	CD96	1.52521	0.0648585	0.127206	0.00514194	0.0268958	0.000627569	NA	40	40	40
ENSG00000228741.2	SPATA13	1.52462	0.0319058	0.127355	0.0262899	0.146583	1.2524e-16	NA	13	13	13
ENSG00000224383.7	PRR29	-1.52429	-0.0534938	0.127435	0.00958057	0.131458	6.93064e-15	NA	3	3	3
ENSG00000258768.2	CTD-2292M16.8	1.52365	0.0416707	0.127596	0.0161887	0.0486358	4.03407e-06	NA	63	64	64
ENSG00000081320.10	STK17B	-1.52334	-0.0931495	0.127675	0.00278455	0.0204893	0.00287941	NA	20	20	20
ENSG00000196358.10	NTNG2	1.52325	0.0630804	0.127696	0.00666654	0.0278485	0.000554822	NA	24	24	24
ENSG00000138600.9	SPPL2A	1.52247	0.0331487	0.127892	0.0262847	0.177258	1.0246e-20	NA	68	68	68
ENSG00000174886.12	NDUFA11	1.52215	0.0536263	0.127971	0.00812483	0.171929	1.31955e-19	NA	22	22	22
ENSG00000160410.14	SHKBP1	1.52213	0.0394129	0.127978	0.0183264	0.220428	1.12076e-25	NA	39	40	40
ENSG00000242612.6	DECR2	1.52205	0.015221	0.127997	0.116042	0.50718	5.25728e-75	NA	32	32	32
ENSG00000130244.12	FAM98C	1.5215	0.15215	0.128135	0.00158181	0.0138628	0.0152132	NA	10	10	10
ENSG00000164692.17	COL1A2	-1.52084	-0.428372	0.1283	0.00023736	0.0125418	0.019121	NA	1	1	1
ENSG00000159840.15	ZYX	-1.52064	-0.110078	0.128349	0.0025783	0.0645873	7.81926e-08	NA	4	4	4
ENSG00000173825.6	TIGD3	-1.52057	-0.0550593	0.128368	0.00957447	0.0514327	1.84909e-06	NA	8	8	8
ENSG00000175985.9	PLEKHD1	1.52021	0.0336724	0.128457	0.0247346	0.097862	2.16839e-11	NA	28	28	28
ENSG00000256087.6	ZNF432	-1.51938	-0.0748157	0.128666	0.00496193	0.0233299	0.00146408	NA	30	30	30
ENSG00000137486.16	ARRB1	1.51933	0.0880962	0.128679	0.00417476	0.108249	2.47839e-12	NA	7	7	7
ENSG00000106404.13	CLDN15	-1.51925	-0.0404067	0.128699	0.0174981	0.127523	1.50848e-14	NA	34	34	34
ENSG00000162383.11	SLC1A7	1.51894	0.0378196	0.128777	0.0245765	0.104984	5.39496e-12	NA	56	56	56
ENSG00000160185.14	UBASH3A	1.5184	0.0459018	0.128915	0.012439	0.150727	1.81779e-17	NA	26	26	26
ENSG00000138115.13	CYP2C8	1.51824	0.0406856	0.128954	0.0154187	0.0777248	2.93977e-09	NA	9	9	9
ENSG00000101310.14	SEC23B	1.51759	0.107659	0.129117	0.00228904	0.0417144	1.88445e-05	NA	42	42	42
ENSG00000105894.11	PTN	1.51753	0.127061	0.129132	0.00179678	0.0219047	0.00216614	NA	14	14	14
ENSG00000186908.14	ZDHHC17	-1.51719	-0.309458	0.129219	0.000279023	0.0110336	0.0292544	NA	3	3	3
ENSG00000171847.10	FAM90A1	1.51713	0.0440721	0.129233	0.0231624	0.0141882	0.0140048	NA	42	43	43
ENSG00000226761.3	TAS2R46	1.51548	0.031243	0.12965	0.0291207	0.0630467	1.24275e-07	NA	51	51	51
ENSG00000164045.11	CDC25A	1.51504	0.0375679	0.129763	0.0190468	0.0783917	2.91138e-09	NA	19	19	19
ENSG00000198890.7	PRMT6	-1.51444	-0.0695294	0.129913	0.00489153	0.119684	1.07788e-13	NA	13	13	13
ENSG00000162825.16	NBPF20	1.51412	0.0427659	0.129995	0.0180465	0.0873145	4.2772e-10	NA	6	7	7
ENSG00000118242.15	MREG	-1.51366	-0.123908	0.130111	0.00193631	0.0145914	0.0117453	NA	10	10	10
ENSG00000141574.7	SECTM1	-1.51343	-0.0369672	0.13017	0.0235486	0.0716757	1.33156e-08	NA	35	37	37
ENSG00000143224.17	PPOX	1.51326	0.101828	0.130214	0.0024547	0.0147897	0.0121047	NA	36	36	36
ENSG00000189127.7	ANKRD34B	-1.51262	-0.0328087	0.130376	0.0244852	0.116819	1.20991e-13	NA	32	32	32
ENSG00000100330.15	MTMR3	-1.51252	-0.0652132	0.1304	0.00644519	0.0813443	1.34809e-09	NA	27	27	27
ENSG00000183044.11	ABAT	-1.51234	-0.100702	0.130448	0.00273621	0.0391648	3.78346e-05	NA	7	7	7
ENSG00000135926.14	TMBIM1	-1.51162	-0.0799201	0.130631	0.00406154	0.0621574	1.66053e-07	NA	31	31	31
ENSG00000129295.8	LRRC6	1.51095	0.119778	0.130801	0.00203566	0.0564469	6.14875e-07	NA	14	14	14
ENSG00000125611.15	CHCHD5	-1.51094	-0.142578	0.130804	0.00119215	0.0395257	3.12917e-05	NA	8	8	8
ENSG00000115841.19	RMDN2	-1.51069	-0.112767	0.130868	0.00210338	0.0364744	6.96037e-05	NA	34	34	34
ENSG00000130518.16	KIAA1683	1.51037	0.0338929	0.130949	0.0231428	0.197915	3.51407e-23	NA	10	10	10
ENSG00000177839.6	PCDHB9	1.51025	0.0350976	0.13098	0.017467	0.030809	0.000218556	NA	45	45	45
ENSG00000105146.12	AURKC	1.50936	0.0444438	0.131208	0.0121865	0.0946792	2.65304e-11	NA	19	19	19
ENSG00000023171.16	GRAMD1B	1.50926	0.0254678	0.131233	0.0450035	0.196816	1.05935e-22	NA	45	45	45
ENSG00000271646.1	RP11-326I11.3	1.509	0.149486	0.131298	0.00110267	0.0376158	4.98245e-05	NA	3	3	3
ENSG00000104290.10	FZD3	-1.50847	-0.0768344	0.131435	0.00467	0.0274231	0.000610519	NA	21	21	21
ENSG00000177359.17	OVOS2	-1.50843	-0.029374	0.131444	0.0304341	0.0674931	4.31308e-08	NA	23	23	23
ENSG00000130304.16	SLC27A1	1.50794	0.103376	0.131571	0.00253861	0.0358234	8.25873e-05	NA	13	13	13
ENSG00000249464.5	LINC01091	-1.50757	-0.0318078	0.131665	0.0249282	0.105292	4.41889e-12	NA	42	42	42
ENSG00000271590.1	RP11-181E10.3	1.50731	0.0576019	0.13173	0.0105686	0.124107	3.39645e-14	NA	16	16	16
ENSG00000139505.11	MTMR6	-1.50724	-0.0552871	0.131748	0.0083699	0.0937549	5.64908e-11	NA	39	40	40
ENSG00000124302.12	CHST8	1.50723	0.0372324	0.131751	0.0165685	0.0737211	7.83856e-09	NA	9	9	9
ENSG00000122674.11	CCZ1	1.50691	0.00921938	0.131834	0.333742	0.621195	2.30866e-106	NA	101	105	105
ENSG00000181619.11	GPR135	-1.50685	-0.0614028	0.131849	0.00680918	0.0691607	1.87875e-08	NA	9	9	9
ENSG00000272334.1	RP11-129K12.1	1.5067	0.0510727	0.131888	0.00903711	0.0396013	2.71589e-05	NA	6	6	6
ENSG00000141068.13	KSR1	1.50644	0.0574619	0.131955	0.0077902	0.0371668	6.33575e-05	NA	61	62	62
ENSG00000080815.18	PSEN1	-1.50632	-0.0570447	0.131986	0.00798307	0.0695399	1.71024e-08	NA	37	37	37
ENSG00000213563.6	C8orf82	-1.50627	-0.199239	0.131999	0.000760779	0.0151867	0.0110937	NA	6	6	6
ENSG00000198838.13	RYR3	-1.50607	-0.0370321	0.13205	0.0204105	0.0160665	0.00853644	NA	62	62	62
ENSG00000036549.12	ZZZ3	-1.50591	-0.144644	0.13209	0.00120741	0.0193952	0.00391406	NA	18	18	18
ENSG00000154305.16	MIA3	-1.50558	-0.0939441	0.132174	0.0028373	0.0592108	2.61235e-07	NA	12	12	12
ENSG00000198075.9	SULT1C4	-1.50554	-0.0505971	0.132185	0.0117062	0.1014	1.20278e-11	NA	42	42	42
ENSG00000165219.21	GAPVD1	-1.50552	-0.158018	0.13219	0.00113117	0.0286565	0.000420167	NA	6	6	6
ENSG00000103942.12	HOMER2	-1.50537	-0.108751	0.132229	0.00191576	0.01596	0.00894527	NA	6	6	6
ENSG00000113845.9	TIMMDC1	1.50513	0.0602018	0.132292	0.00712804	0.0728777	1.35914e-08	NA	77	77	77
ENSG00000138755.5	CXCL9	1.50445	0.0483971	0.132466	0.0107329	0.059847	3.0057e-07	NA	16	16	16
ENSG00000213901.10	SLC23A3	1.50405	0.0527794	0.132569	0.00885234	0.0621876	1.41669e-07	NA	23	23	23
ENSG00000186340.14	THBS2	-1.50387	-0.111813	0.132614	0.00199346	0.0196956	0.00371565	NA	37	37	37
ENSG00000182853.11	VMO1	-1.50387	-0.0300377	0.132616	0.0300095	0.169542	2.03362e-19	NA	16	16	16
ENSG00000179751.6	SYCN	-1.50299	-0.0597813	0.132841	0.00662037	0.0110663	0.0306218	NA	11	11	11
ENSG00000131055.4	COX4I2	1.50275	0.046037	0.132904	0.0105339	0.0791182	2.90373e-09	NA	35	35	35
ENSG00000173875.13	ZNF791	1.50269	0.0967881	0.132919	0.00303508	0.011549	0.0267542	NA	36	36	36
ENSG00000265972.5	TXNIP	1.50264	0.0875159	0.132931	0.00354641	0.0303329	0.000281536	NA	11	11	11
ENSG00000120328.6	PCDHB12	-1.50257	-0.0339022	0.13295	0.0207243	0.112861	2.24074e-13	NA	35	35	35
ENSG00000206432.4	TMEM200C	1.50225	0.0278778	0.133034	0.0280483	0.0174254	0.00640215	NA	64	64	64
ENSG00000111530.12	CAND1	-1.50156	-0.0460179	0.133211	0.0109274	0.129321	8.69872e-15	NA	49	49	49
ENSG00000143379.12	SETDB1	1.50144	0.124873	0.133242	0.00165758	0.0337462	0.000137661	NA	12	12	12
ENSG00000142937.11	RPS8	1.50135	0.06979	0.133266	0.00448077	0.13014	1.0096e-14	NA	9	9	9
ENSG00000095464.9	PDE6C	1.50027	0.0670947	0.133543	0.00752182	0.0497078	3.06997e-06	NA	6	6	6
ENSG00000283213.1	CTC-591M7.1	-1.50012	-0.130978	0.133583	0.00167183	0.0297562	0.000323541	NA	7	7	7
ENSG00000029364.11	SLC39A9	-1.49985	-0.526765	0.133652	9.59163e-05	0.0134784	0.0167907	NA	5	5	5
ENSG00000166825.13	ANPEP	1.49972	0.0202649	0.133687	0.0652083	0.357922	1.64914e-47	NA	11	11	11
ENSG00000083099.10	LYRM2	-1.49945	-0.101555	0.133757	0.00227997	0.0722585	1.25965e-08	NA	14	14	14
ENSG00000100731.15	PCNX1	1.49937	0.0491951	0.133778	0.0102831	0.168677	2.25634e-19	NA	23	23	23
ENSG00000173114.12	LRRN3	1.49935	0.11144	0.133783	0.00228524	0.0280679	0.000460666	NA	12	12	12
ENSG00000139343.10	SNRPF	-1.4989	-0.205192	0.1339	0.000643832	0.0386126	4.0286e-05	NA	1	1	1
ENSG00000150995.18	ITPR1	-1.49875	-0.0557858	0.13394	0.00919189	0.110657	1.06293e-12	NA	17	17	17
ENSG00000070808.15	CAMK2A	1.49809	0.0443266	0.13411	0.0129148	0.0864344	3.05163e-10	NA	20	20	20
ENSG00000182379.9	NXPH4	-1.49789	-0.0627689	0.134161	0.00661885	0.0276229	0.000577654	NA	13	13	13
ENSG00000099810.18	MTAP	-1.49766	-0.0435777	0.134222	0.014764	0.0927634	6.34638e-11	NA	40	40	40
ENSG00000239961.2	LILRA4	-1.49741	-0.0295389	0.134286	0.029376	0.152111	2.25549e-18	NA	24	31	31
ENSG00000143641.9	GALNT2	1.49616	0.208702	0.134613	0.000611209	0.0274532	0.000620947	NA	8	8	8
ENSG00000205078.5	SYCE1L	-1.49538	-0.0119792	0.134815	0.170621	0.434539	1.71258e-60	NA	35	35	35
ENSG00000106853.18	PTGR1	1.49525	0.0263238	0.134849	0.0352562	0.180017	9.09612e-21	NA	40	40	40
ENSG00000047346.12	FAM214A	-1.49472	-0.0988258	0.134988	0.00269638	0.0841058	3.40552e-10	NA	6	6	6
ENSG00000249471.7	ZNF324B	1.49431	0.0876521	0.135095	0.00283164	0.0112201	0.0288376	NA	20	20	20
ENSG00000130764.9	LRRC47	-1.49367	-0.104877	0.135263	0.00276769	0.0605283	2.61317e-07	NA	17	17	17
ENSG00000159479.16	MED8	1.49357	0.141427	0.135288	0.00127717	0.0175637	0.00527357	NA	16	16	16
ENSG00000137968.16	SLC44A5	-1.49348	-0.0124071	0.135312	0.169728	0.37973	2.62116e-49	NA	58	58	58
ENSG00000139197.10	PEX5	-1.49332	-0.0414994	0.135353	0.014366	0.171521	1.13378e-19	NA	37	37	37
ENSG00000164124.10	TMEM144	-1.49259	-0.0477163	0.135545	0.0109762	0.141455	1.70943e-16	NA	24	24	24
ENSG00000162006.9	MSLNL	1.49187	0.0164081	0.135734	0.106342	0.31151	5.6284e-39	NA	5	5	5
ENSG00000228340.5	MIR646HG	-1.49157	-0.01867	0.135811	0.0613949	0.175436	4.02554e-20	NA	23	23	23
ENSG00000105854.12	PON2	-1.49131	-0.0544116	0.13588	0.00840203	0.122679	4.04694e-14	NA	8	8	8
ENSG00000153832.11	FBXO36	-1.49122	-0.158658	0.135904	0.000932834	0.0375113	5.59644e-05	NA	2	2	2
ENSG00000136758.18	YME1L1	-1.49073	-0.130652	0.136032	0.00150603	0.0405794	2.87442e-05	NA	35	36	36
ENSG00000057608.16	GDI2	-1.49032	-0.0684096	0.13614	0.00549281	0.170188	2.01196e-19	NA	18	18	18
ENSG00000068097.14	HEATR6	1.49011	0.0340087	0.136195	0.0263263	0.21877	2.11928e-25	NA	41	41	41
ENSG00000196458.10	ZNF605	1.48995	0.0977538	0.136238	0.00355877	0.278743	1.53727e-33	NA	14	20	20
ENSG00000272849.1	RP11-347I19.8	-1.48977	-0.0313808	0.136285	0.0264776	0.213449	7.59757e-25	NA	21	21	21
ENSG00000171703.16	TCEA2	1.48915	0.106298	0.136447	0.00240461	0.0509561	2.28322e-06	NA	7	7	7
ENSG00000225399.4	RP11-3B7.1	1.48903	0.0224697	0.136479	0.0514374	0.157954	1.85557e-18	NA	31	31	31
ENSG00000136449.13	MYCBPAP	-1.48888	-0.118965	0.136519	0.00209591	0.0577927	2.4983e-07	NA	9	9	9
ENSG00000173113.6	TRMT112	1.48881	0.110145	0.136537	0.00228144	0.0690038	3.22566e-08	NA	22	22	22
ENSG00000070614.14	NDST1	1.48788	0.0725246	0.136782	0.00477044	0.0969277	3.6763e-11	NA	8	8	8
ENSG00000189007.15	ADAT2	1.48767	0.0358443	0.136839	0.0184658	0.182617	7.78637e-21	NA	29	29	29
ENSG00000272102.1	RP3-355L5.5	1.48742	0.0390635	0.136905	0.0151688	0.0103147	0.036014	NA	41	41	41
ENSG00000198805.11	PNP	-1.48717	-0.0280394	0.13697	0.0367473	0.382368	1.08901e-49	NA	3	3	3
ENSG00000267605.5	CTD-3220F14.1	-1.48706	-0.0834542	0.136999	0.00337422	0.0133285	0.0171441	NA	12	13	13
ENSG00000137714.2	FDX1	-1.48699	-0.0307572	0.137018	0.0259873	0.219375	1.50116e-25	NA	20	20	20
ENSG00000010379.15	SLC6A13	1.48697	0.0446115	0.137023	0.0152786	0.0124986	0.0205326	NA	44	44	44
ENSG00000180694.13	TMEM64	1.48618	0.177851	0.137231	0.000844032	0.0111922	0.0292643	NA	5	5	5
ENSG00000215529.12	EFCAB8	-1.48573	-0.030461	0.137349	0.0269057	0.0278817	0.000544568	NA	35	35	35
ENSG00000140943.16	MBTPS1	-1.48556	-0.166532	0.137394	0.000861154	0.0270534	0.000609324	NA	7	7	7
ENSG00000157103.10	SLC6A1	1.48507	0.0261673	0.137527	0.0369491	0.211113	1.11381e-24	NA	43	45	45
ENSG00000239467.5	AC007405.6	-1.48324	-0.271378	0.138011	0.000346063	0.0164627	0.00764912	NA	4	4	4
ENSG00000143158.10	MPC2	1.48265	0.0408766	0.138167	0.0153815	0.0855913	5.61803e-10	NA	81	81	81
ENSG00000274922.1	RP11-88E10.5	-1.48206	-0.0471853	0.138325	0.0129384	0.0928521	9.56475e-11	NA	36	36	36
ENSG00000185507.19	IRF7	1.48107	0.0919873	0.138588	0.00327778	0.0461949	4.49109e-06	NA	12	13	13
ENSG00000129422.14	MTUS1	-1.48048	-0.0404398	0.138744	0.0149601	0.11879	7.54958e-14	NA	58	58	58
ENSG00000116785.13	CFHR3	-1.48025	-0.0152362	0.138806	0.120507	0.311033	5.3216e-39	NA	5	5	5
ENSG00000204713.10	TRIM27	-1.47957	-0.0437459	0.138989	0.0143706	0.143488	3.34692e-16	NA	62	62	62
ENSG00000185567.6	AHNAK2	-1.47931	-0.0544658	0.139056	0.00887261	0.0741993	9.11914e-09	NA	12	12	12
ENSG00000151632.17	AKR1C2	1.47926	0.0281405	0.13907	0.0301674	0.148828	6.86633e-17	NA	6	6	6
ENSG00000184860.9	SDR42E1	1.47905	0.0891734	0.139127	0.00393566	0.0748634	8.14222e-09	NA	10	10	10
ENSG00000260317.1	RP11-48B3.4	1.47836	0.311111	0.139312	0.000274487	0.0118775	0.0250268	NA	2	2	2
ENSG00000133958.13	UNC79	1.47737	0.0650248	0.139577	0.00587293	0.0146162	0.012934	NA	25	25	25
ENSG00000085998.13	POMGNT1	-1.47701	-0.101297	0.139673	0.00220485	0.0132678	0.017117	NA	5	5	5
ENSG00000145780.7	FEM1C	1.47672	0.21992	0.139751	0.000494552	0.0188576	0.00450366	NA	8	8	8
ENSG00000130024.14	PHF10	1.476	0.0452341	0.139945	0.0114336	0.0870745	3.85445e-10	NA	55	55	55
ENSG00000138382.14	METTL5	-1.47396	-0.135349	0.140493	0.00145347	0.0448965	1.0051e-05	NA	3	3	3
ENSG00000101349.16	PAK5	-1.47394	-0.0264691	0.140498	0.0358423	0.128964	8.86652e-15	NA	34	34	34
ENSG00000161671.16	EMC10	1.47293	0.0666631	0.140771	0.00580621	0.0308351	0.000221744	NA	37	37	37
ENSG00000175538.10	KCNE3	-1.47271	-0.0709561	0.140828	0.0048071	0.0216451	0.00232191	NA	18	18	18
ENSG00000107099.15	DOCK8	-1.47202	-0.0317566	0.141015	0.0256006	0.281554	6.53728e-34	NA	17	17	17
ENSG00000102468.10	HTR2A	1.47156	0.0240704	0.14114	0.0409061	0.173557	9.09117e-20	NA	17	17	17
ENSG00000119673.14	ACOT2	-1.47122	-0.023745	0.141231	0.042863	0.307696	5.78361e-39	NA	48	49	49
ENSG00000151498.11	ACAD8	1.47104	0.0323497	0.14128	0.0249045	0.139055	6.82956e-16	NA	16	16	16
ENSG00000146109.4	ABT1	-1.47103	-0.0629101	0.141284	0.00619145	0.0876992	2.41864e-10	NA	35	35	35
ENSG00000271780.1	RP11-1017G21.5	1.47095	0.0250874	0.141305	0.0370012	0.187999	6.49624e-22	NA	10	10	10
ENSG00000072134.15	EPN2	1.46972	0.0398054	0.141638	0.016893	0.141591	2.24054e-16	NA	27	27	27
ENSG00000159166.13	LAD1	1.46959	0.177459	0.141673	0.000792351	0.0394591	3.49868e-05	NA	13	13	13
ENSG00000204536.13	CCHCR1	-1.46912	-0.0204296	0.1418	0.0579432	0.374122	2.65336e-48	NA	68	70	70
ENSG00000137075.17	RNF38	1.46828	0.147152	0.142028	0.00134205	0.0221167	0.00183935	NA	16	16	16
ENSG00000138381.9	ASNSD1	1.46827	0.0522219	0.142032	0.00828707	0.152289	1.94597e-17	NA	15	15	15
ENSG00000204595.1	DPRX	-1.46742	-0.119168	0.142263	0.00238253	0.0179414	0.00578333	NA	8	8	8
ENSG00000167191.11	GPRC5B	-1.46716	-0.0355464	0.142332	0.020325	0.129563	6.71989e-15	NA	28	28	28
ENSG00000189280.3	GJB5	1.4664	0.0422743	0.142538	0.0151518	0.0832468	1.17561e-09	NA	12	12	12
ENSG00000271576.1	RP11-486G15.2	-1.46615	-0.0863205	0.142606	0.00392062	0.0140998	0.0143229	NA	22	22	22
ENSG00000139835.13	GRTP1	-1.46591	-0.0239597	0.142674	0.0444588	0.17734	3.11049e-20	NA	81	82	82
ENSG00000091640.7	SPAG7	1.46553	0.0291025	0.142775	0.0314525	0.266486	1.54598e-33	NA	58	58	58
ENSG00000259757.1	RP11-129I19.2	1.46548	0.0423327	0.142789	0.014721	0.0563981	5.025e-07	NA	50	50	50
ENSG00000213780.10	GTF2H4	-1.46485	-0.0261973	0.142962	0.0209578	0.0477154	2.4621e-06	NA	64	64	64
ENSG00000167863.11	ATP5H	-1.46392	-0.217633	0.143215	0.000527158	0.0366333	6.14653e-05	NA	5	5	5
ENSG00000184221.12	OLIG1	1.46293	0.0273131	0.143487	0.033039	0.110321	1.55882e-12	NA	29	29	29
ENSG00000178538.9	CA8	1.46293	0.0205924	0.143488	0.0565278	0.207971	3.49657e-24	NA	30	30	30
ENSG00000153029.14	MR1	1.46258	0.0501114	0.143582	0.0108265	0.0691049	2.16116e-08	NA	86	86	86
ENSG00000272338.2	RP11-722E23.2	-1.46218	-0.0218907	0.143692	0.0515589	0.15654	2.23204e-18	NA	103	103	103
ENSG00000144161.12	ZC3H8	1.4617	0.0680722	0.143824	0.00563596	0.0809458	1.87734e-09	NA	28	29	29
ENSG00000237923.1	XXbac-BPG27H4.8	-1.46157	-0.0402119	0.143858	0.0150182	0.0761234	5.29758e-09	NA	31	31	31
ENSG00000131242.17	RAB11FIP4	1.46101	0.0907617	0.144013	0.00330218	0.0136243	0.0155459	NA	23	23	23
ENSG00000136261.14	BZW2	1.46065	0.183727	0.14411	0.000755409	0.0254889	0.000848313	NA	14	14	14
ENSG00000134452.19	FBXO18	-1.46039	-0.107439	0.144184	0.00216866	0.0286883	0.000449398	NA	12	12	12
ENSG00000198563.13	DDX39B	-1.45969	-0.10696	0.144376	0.0019736	0.0520751	1.32189e-06	NA	9	9	9
ENSG00000092931.11	MFSD11	-1.4595	-0.0990467	0.144427	0.00270679	0.0392256	3.61426e-05	NA	7	7	7
ENSG00000128699.13	ORMDL1	-1.45904	-0.056306	0.144553	0.00706047	0.128753	1.26299e-14	NA	20	20	20
ENSG00000186818.12	LILRB4	1.45816	0.0364771	0.144796	0.0196146	0.164291	4.10413e-19	NA	32	33	33
ENSG00000182257.6	PRR34	-1.45744	-0.0340145	0.144994	0.0235278	0.0178163	0.0059722	NA	76	76	76
ENSG00000226134.1	RP11-120E13.1	1.45646	0.057799	0.145264	0.00764547	0.0569655	4.20267e-07	NA	7	7	7
ENSG00000204792.2	LINC01291	-1.45643	-0.00909794	0.145274	0.320494	0.561201	4.48976e-90	NA	30	30	30
ENSG00000137747.15	TMPRSS13	1.4564	0.0412993	0.145283	0.0148369	0.0417696	1.94522e-05	NA	47	47	47
ENSG00000134909.18	ARHGAP32	1.45602	0.109652	0.145387	0.00206072	0.0394421	3.62374e-05	NA	21	21	21
ENSG00000160781.15	PAQR6	1.45568	0.0205822	0.145481	0.0599151	0.245958	4.71203e-29	NA	31	31	31
ENSG00000106009.15	BRAT1	1.45491	0.196609	0.145695	0.000576111	0.026623	0.000693095	NA	6	6	6
ENSG00000114279.13	FGF12	1.45423	0.0144056	0.145882	0.1199	0.299285	8.525e-37	NA	20	20	20
ENSG00000135686.12	KLHL36	-1.45409	-0.0509371	0.145922	0.00928832	0.122476	1.98303e-14	NA	23	23	23
ENSG00000196954.13	CASP4	1.45347	0.115316	0.146092	0.0019379	0.0477389	5.5174e-06	NA	13	13	13
ENSG00000127578.6	WFIKKN1	-1.45343	-0.0219816	0.146105	0.0527887	0.25147	8.68636e-30	NA	32	32	32
ENSG00000108312.14	UBTF	1.45333	0.159222	0.146133	0.000875698	0.0121664	0.0222076	NA	8	8	8
ENSG00000141580.15	WDR45B	1.45286	0.0266358	0.146264	0.0301596	0.175051	4.20923e-20	NA	50	55	55
ENSG00000125875.13	TBC1D20	1.45089	0.100603	0.146811	0.0023658	0.046208	7.72002e-06	NA	7	7	7
ENSG00000197915.5	HRNR	-1.45051	-0.0128786	0.146917	0.142638	0.32953	2.73761e-41	NA	16	16	16
ENSG00000132932.16	ATP8A2	1.45037	0.0182141	0.146956	0.0692645	0.326433	2.2007e-40	NA	46	46	46
ENSG00000075142.13	SRI	-1.4498	-0.0557832	0.147115	0.00620009	0.0104668	0.034628	NA	94	94	94
ENSG00000188822.7	CNR2	-1.44941	-0.0652831	0.147223	0.00671345	0.0201039	0.00278374	NA	16	16	16
ENSG00000226124.6	FTCDNL1	-1.44934	-0.0193884	0.147244	0.0756576	0.330107	1.3574e-41	NA	52	52	52
ENSG00000272087.1	RP11-379F4.7	1.44903	0.0386739	0.14733	0.0146007	0.0542555	1.14441e-06	NA	21	21	21
ENSG00000154917.10	RAB6B	1.44891	0.0419276	0.147362	0.011544	0.0246534	0.0011006	NA	28	28	28
ENSG00000138311.15	ZNF365	-1.44732	-0.04749	0.147807	0.0107919	0.0571874	5.49023e-07	NA	15	15	15
ENSG00000100744.14	GSKIP	-1.44706	-0.0286824	0.147881	0.029279	0.215562	3.20317e-25	NA	71	71	71
ENSG00000158163.14	DZIP1L	-1.44673	-0.0827067	0.147973	0.00307159	0.058386	4.57351e-07	NA	18	18	18
ENSG00000121764.11	HCRTR1	1.44653	0.0594923	0.148028	0.00615231	0.0126793	0.0197884	NA	12	12	12
ENSG00000103335.21	PIEZO1	1.44642	0.0484322	0.148058	0.00995413	0.0685264	3.18109e-08	NA	53	53	53
ENSG00000134333.13	LDHA	-1.44636	-0.0698281	0.148076	0.00506596	0.0878688	2.7377e-10	NA	65	65	65
ENSG00000149634.4	SPATA25	1.446	0.0418728	0.148179	0.0141942	0.0433723	1.04305e-05	NA	24	24	24
ENSG00000142002.16	DPP9	-1.4456	-0.0319693	0.148289	0.0228968	0.162378	1.71922e-18	NA	50	50	50
ENSG00000090989.17	EXOC1	1.44555	0.102698	0.148303	0.00226177	0.0126181	0.0204454	NA	31	31	31
ENSG00000123643.12	SLC36A1	1.44555	0.021689	0.148304	0.0499544	0.393002	1.04818e-53	NA	84	84	84
ENSG00000144893.12	MED12L	-1.44516	-0.0867257	0.148414	0.00351153	0.0195721	0.00381497	NA	8	8	8
ENSG00000163072.15	NOSTRIN	1.44469	0.0504639	0.148545	0.00934209	0.110111	2.69223e-13	NA	14	14	14
ENSG00000143869.6	GDF7	-1.44464	-0.042141	0.14856	0.012548	0.0775147	3.8519e-09	NA	36	36	36
ENSG00000102854.15	MSLN	1.44397	0.0135754	0.148748	0.144055	0.441223	3.37283e-63	NA	7	7	7
ENSG00000124104.18	SNX21	1.44367	0.145413	0.148831	0.00107876	0.0170673	0.00684746	NA	3	3	3
ENSG00000135114.12	OASL	1.44354	0.15907	0.148868	0.00100526	0.0168868	0.00718108	NA	3	3	3
ENSG00000244733.5	RP11-506M13.3	-1.44331	-0.0197708	0.148933	0.0741235	0.296146	2.50032e-37	NA	10	10	10
ENSG00000175634.14	RPS6KB2	1.44272	0.128629	0.1491	0.00133332	0.0452391	8.64398e-06	NA	11	11	11
ENSG00000118412.12	CASP8AP2	-1.44269	-0.202587	0.149107	0.000594963	0.0223264	0.0019969	NA	6	6	6
ENSG00000178252.17	WDR6	-1.44219	-0.0177685	0.149249	0.0778099	0.415337	6.56877e-56	NA	49	49	49
ENSG00000203546.7	RP11-176H8.1	-1.44219	-0.0256327	0.149249	0.0382312	0.162273	1.44283e-18	NA	13	13	13
ENSG00000137574.10	TGS1	1.44214	0.0763848	0.149263	0.0040527	0.0634963	1.21448e-07	NA	30	30	30
ENSG00000110075.14	PPP6R3	-1.44174	-0.109839	0.149377	0.00209393	0.0108955	0.0314758	NA	31	31	31
ENSG00000135338.13	LCA5	1.44053	0.0976666	0.149718	0.00246454	0.0133084	0.0170908	NA	24	25	25
ENSG00000161594.6	KLHL10	1.44036	0.0381599	0.149766	0.0100748	0.0340607	0.000133981	NA	27	27	27
ENSG00000251409.1	AC008592.4	-1.44027	-0.0351647	0.149791	0.0187383	0.0545468	9.38344e-07	NA	17	17	17
ENSG00000173218.14	VANGL1	-1.43981	-0.0559449	0.149923	0.00687124	0.090723	1.73315e-10	NA	50	50	50
ENSG00000197860.9	SGTB	-1.43951	-0.0971985	0.150006	0.00222846	0.0416326	1.98407e-05	NA	16	16	16
ENSG00000163466.15	ARPC2	-1.43947	-0.0551206	0.150017	0.00808177	0.151771	1.89295e-17	NA	29	29	29
ENSG00000247011.2	RP11-700H6.1	1.43916	0.115357	0.150104	0.00184343	0.022786	0.0018371	NA	3	3	3
ENSG00000170667.14	RASA4B	1.43856	0.0255343	0.150276	0.039768	0.100628	1.12552e-11	NA	66	67	67
ENSG00000083720.12	OXCT1	-1.43815	-0.0875172	0.150392	0.00311063	0.0636256	1.22604e-07	NA	22	22	22
ENSG00000136999.4	NOV	1.43814	0.0256314	0.150395	0.035906	0.175986	5.07198e-20	NA	33	33	33
ENSG00000161618.9	ALDH16A1	1.43673	0.0212173	0.150794	0.056723	0.426407	4.13378e-58	NA	40	40	40
ENSG00000148218.15	ALAD	1.43667	0.0544969	0.150813	0.00795449	0.0853118	4.75002e-10	NA	14	14	14
ENSG00000187091.13	PLCD1	-1.43666	-0.0622192	0.150813	0.00758666	0.0689842	3.59958e-08	NA	16	16	16
ENSG00000177427.12	MIEF2	1.43641	0.124146	0.150886	0.00145585	0.0385318	4.39328e-05	NA	11	11	11
ENSG00000101306.10	MYLK2	1.43593	0.0163633	0.151022	0.103076	0.18335	6.49638e-21	NA	19	19	19
ENSG00000141349.8	G6PC3	-1.43576	-0.0726762	0.15107	0.00404233	0.0497916	3.18598e-06	NA	36	36	36
ENSG00000143341.11	HMCN1	1.43524	0.128122	0.151218	0.00196215	0.0204719	0.00318187	NA	17	17	17
ENSG00000158941.16	CCAR2	-1.43487	-0.0430923	0.151323	0.0135545	0.179232	1.24014e-20	NA	32	32	32
ENSG00000183114.7	FAM43B	1.43439	0.0385553	0.151461	0.0187788	0.047639	5.08686e-06	NA	83	83	83
ENSG00000105443.13	CYTH2	-1.43429	-0.0307686	0.151491	0.0251632	0.140648	3.98817e-16	NA	99	99	99
ENSG00000143001.4	TMEM61	1.43412	0.0455156	0.151538	0.0101535	0.0920155	1.04357e-10	NA	9	9	9
ENSG00000134216.18	CHIA	-1.43407	-0.0150091	0.151552	0.0829721	0.322502	3.51165e-40	NA	101	101	101
ENSG00000100344.10	PNPLA3	1.4339	0.0956216	0.1516	0.00263321	0.034078	0.000121639	NA	8	8	8
ENSG00000119977.20	TCTN3	-1.43366	-0.0515745	0.151669	0.00811256	0.110468	1.46057e-12	NA	72	72	72
ENSG00000257743.8	MGAM2	-1.43351	-0.0890632	0.151712	0.00264373	0.0101631	0.0362703	NA	19	19	19
ENSG00000134489.6	HRH4	-1.43284	-0.017054	0.151903	0.0721906	0.171577	8.49875e-20	NA	34	34	34
ENSG00000124253.10	PCK1	1.43249	0.0476964	0.152004	0.00925575	0.0166271	0.00760054	NA	16	16	16
ENSG00000261584.1	RP11-457M11.5	1.43188	0.0244679	0.152179	0.0493056	0.138625	5.41218e-16	NA	31	33	33
ENSG00000125458.6	NT5C	1.43173	0.118031	0.152221	0.00179497	0.0550403	9.59985e-07	NA	5	5	5
ENSG00000082781.11	ITGB5	1.43059	0.056168	0.152548	0.00750904	0.0538786	8.39019e-07	NA	62	62	62
ENSG00000261353.1	CTA-14H9.5	-1.43057	-0.0705725	0.152553	0.00445509	0.0235733	0.00142839	NA	21	21	21
ENSG00000039560.13	RAI14	-1.43045	-0.0789014	0.152588	0.00335928	0.0413189	2.24364e-05	NA	13	13	13
ENSG00000138496.16	PARP9	1.42975	0.0475939	0.15279	0.0117091	0.0746735	8.5777e-09	NA	27	27	27
ENSG00000117174.10	ZNHIT6	1.42949	0.0408123	0.152864	0.014286	0.229114	8.17981e-27	NA	45	45	45
ENSG00000171509.15	RXFP1	1.42944	0.0776251	0.152878	0.00538048	0.0126666	0.0205425	NA	68	68	68
ENSG00000167757.13	KLK11	-1.42942	-0.0616795	0.152884	0.00630135	0.0348561	0.000111782	NA	16	16	16
ENSG00000104689.9	TNFRSF10A	1.42811	0.030349	0.153261	0.0244727	0.178521	1.99403e-20	NA	25	25	25
ENSG00000151657.11	KIN	1.42798	0.223326	0.153297	0.00717919	0.0345601	0.000103353	NA	49	49	49
ENSG00000241484.9	ARHGAP8	-1.4265	-0.0851024	0.153724	0.0036745	0.0191192	0.0041651	NA	33	33	33
ENSG00000136111.12	TBC1D4	-1.42572	-0.0348022	0.15395	0.0202665	0.111961	6.92418e-13	NA	69	69	69
ENSG00000113318.9	MSH3	-1.42516	-0.0236468	0.154112	0.0417146	0.279657	1.68784e-33	NA	35	35	35
ENSG00000133687.15	TMTC1	-1.42505	-0.0595416	0.154142	0.00672279	0.0869742	3.93942e-10	NA	11	11	11
ENSG00000109180.14	OCIAD1	-1.42457	-0.0656251	0.15428	0.00546452	0.126161	1.98e-14	NA	18	18	18
ENSG00000168765.16	GSTM4	-1.42358	-0.0135326	0.15457	0.140098	0.48235	3.99154e-69	NA	48	48	48
ENSG00000117592.8	PRDX6	-1.42253	-0.184929	0.154872	0.000727503	0.0218091	0.00213277	NA	13	13	13
ENSG00000247626.4	MARS2	1.42233	0.103021	0.154932	0.00202829	0.0417615	1.97533e-05	NA	8	8	8
ENSG00000173705.8	SUSD5	-1.42207	-0.0784021	0.155007	0.00383283	0.0343629	0.000121261	NA	12	12	12
ENSG00000171711.2	DEFB4A	-1.42136	-0.0806202	0.155211	0.00282633	0.0551793	9.07672e-07	NA	15	16	16
ENSG00000187097.12	ENTPD5	1.4208	0.09009	0.155374	0.00316134	0.0112846	0.0285284	NA	19	19	19
ENSG00000157429.15	ZNF19	1.42	0.0631025	0.155609	0.00603294	0.0333855	0.000137834	NA	21	21	21
ENSG00000103248.18	MTHFSD	1.41979	0.0376938	0.15567	0.0176641	0.159008	3.31137e-18	NA	64	64	64
ENSG00000166938.12	DIS3L	-1.4192	-0.0349383	0.15584	0.0179453	0.198297	2.78028e-24	NA	21	21	21
ENSG00000242372.6	EIF6	1.41841	0.0767939	0.156072	0.00308467	0.0746035	4.34014e-09	NA	24	24	24
ENSG00000213088.9	ACKR1	-1.41709	-0.0741146	0.156457	0.0045172	0.015596	0.00992199	NA	34	34	34
ENSG00000150687.11	PRSS23	-1.41695	-0.0442334	0.156497	0.0119737	0.0383147	4.82233e-05	NA	69	69	69
ENSG00000189238.5	LINC00943	-1.4162	-0.0308954	0.156718	0.0289122	0.0217731	0.00228632	NA	76	76	76
ENSG00000179855.5	GIPC3	1.416	0.0327285	0.156775	0.0225014	0.139531	7.33558e-16	NA	14	14	14
ENSG00000144320.13	LNPK	-1.41572	-0.0366233	0.156856	0.0154053	0.151002	2.48472e-17	NA	16	16	16
ENSG00000060140.8	STYK1	-1.41548	-0.04532	0.156929	0.0113881	0.0566996	5.60005e-07	NA	28	28	28
ENSG00000149100.12	EIF3M	-1.41527	-0.112337	0.156989	0.00237695	0.026577	0.000686831	NA	44	44	44
ENSG00000075240.16	GRAMD4	-1.41471	-0.0576846	0.157155	0.0072634	0.0724873	7.25474e-09	NA	29	29	29
ENSG00000204463.12	BAG6	-1.4147	-0.102072	0.157155	0.00343202	0.0424656	1.65468e-05	NA	15	15	15
ENSG00000180113.15	TDRD6	-1.41435	-0.0244989	0.157259	0.0375942	0.178805	2.04705e-20	NA	22	22	22
ENSG00000237310.1	GS1-124K5.4	-1.4134	-0.0255716	0.157538	0.0338028	0.112261	6.13351e-13	NA	30	30	30
ENSG00000097033.14	SH3GLB1	1.41246	0.147221	0.157814	0.00122968	0.0127989	0.0192946	NA	23	23	23
ENSG00000274331.1	RP11-403A3.1	1.41163	0.0150093	0.158059	0.0877075	0.119099	1.06571e-13	NA	103	103	103
ENSG00000161328.10	LRRC56	1.41108	0.036871	0.158222	0.0157115	0.128735	9.65216e-15	NA	37	37	37
ENSG00000248487.8	ABHD14A	-1.41075	-0.0593998	0.158319	0.00648967	0.114377	3.69759e-13	NA	2	2	2
ENSG00000115677.16	HDLBP	-1.40976	-0.0600449	0.158611	0.00587796	0.150716	4.53919e-17	NA	17	17	17
ENSG00000182512.4	GLRX5	1.40927	0.0344033	0.158756	0.0185939	0.184771	2.09177e-21	NA	35	35	35
ENSG00000184349.12	EFNA5	1.40899	0.0494134	0.158838	0.00778097	0.0416981	1.30296e-05	NA	19	19	19
ENSG00000073282.12	TP63	-1.40878	-0.115965	0.158901	0.00160378	0.0177619	0.00594687	NA	7	7	7
ENSG00000134247.9	PTGFRN	-1.4087	-0.055733	0.158923	0.0079335	0.0265162	0.000760811	NA	72	72	72
ENSG00000205710.3	C17orf107	-1.40851	-0.0216479	0.15898	0.0480246	0.208914	3.56563e-25	NA	55	55	55
ENSG00000135363.11	LMO2	1.40777	0.274118	0.1592	0.00030553	0.0174738	0.00626982	NA	1	1	1
ENSG00000231412.2	CTC-490G23.2	1.40753	0.0135948	0.159272	0.112646	0.31879	2.39262e-39	NA	67	68	68
ENSG00000099785.10	2002-03-01	1.40702	0.0215371	0.159422	0.0503211	0.343226	3.38056e-43	NA	18	18	18
ENSG00000072041.16	SLC6A15	1.40617	0.0652751	0.159672	0.00614411	0.0159913	0.00899359	NA	12	12	12
ENSG00000090316.15	MAEA	-1.40595	-0.0160741	0.159739	0.0852641	0.307621	1.3977e-37	NA	38	38	38
ENSG00000136379.11	ABHD17C	-1.40517	-0.0942886	0.15997	0.00243417	0.0344426	0.00010322	NA	5	5	5
ENSG00000149596.6	JPH2	1.40499	0.119983	0.160025	0.00157902	0.0280777	0.000516381	NA	4	4	4
ENSG00000111231.8	GPN3	-1.40402	-0.117242	0.160312	0.00163498	0.0423581	1.47507e-05	NA	8	8	8
ENSG00000166321.13	NUDT13	-1.40394	-0.0239333	0.160338	0.0318267	0.304584	1.024e-37	NA	30	30	30
ENSG00000144674.16	GOLGA4	-1.40387	-0.14892	0.160357	0.0011885	0.0439394	1.18949e-05	NA	25	25	25
ENSG00000179284.5	DAND5	1.40385	0.0484246	0.160363	0.00933733	0.0295409	0.00032968	NA	12	12	12
ENSG00000160161.9	CILP2	-1.40385	-0.111211	0.160363	0.00207766	0.0346673	0.000101948	NA	5	5	5
ENSG00000196118.11	CCDC189	-1.40341	-0.115636	0.160495	0.00178648	0.0368537	6.24164e-05	NA	3	3	3
ENSG00000267065.2	LINC02080	1.40227	0.0210539	0.160833	0.0527307	0.0982685	1.61985e-11	NA	40	40	40
ENSG00000119772.16	DNMT3A	-1.40183	-0.0517395	0.160966	0.00840547	0.0287944	0.00042778	NA	53	53	53
ENSG00000137841.11	PLCB2	1.40183	0.0326535	0.160967	0.0316512	0.363229	2.43467e-47	NA	15	15	15
ENSG00000225190.10	PLEKHM1	-1.40131	-0.0431745	0.161121	0.0112886	0.0856002	3.67412e-10	NA	41	41	41
ENSG00000005421.8	PON1	-1.40073	-0.0290293	0.161295	0.0228836	0.0884235	2.11148e-10	NA	23	23	23
ENSG00000204001.9	LCN8	-1.39948	-0.0113444	0.161668	0.184987	0.400824	1.36972e-53	NA	7	7	7
ENSG00000119685.19	TTLL5	-1.39928	-0.0409333	0.161728	0.0134812	0.0838374	6.73252e-10	NA	19	19	19
ENSG00000118046.14	STK11	1.399	0.241046	0.161814	0.000458087	0.0176246	0.00569509	NA	3	3	3
ENSG00000272088.1	RP11-168F9.2	-1.39844	-0.103483	0.161981	0.00189397	0.0125536	0.0194727	NA	7	7	7
ENSG00000162066.14	AMDHD2	-1.39841	-0.151507	0.161991	0.00100465	0.0299625	0.000292308	NA	5	5	5
ENSG00000101307.15	SIRPB1	1.39743	0.0119495	0.162286	0.174716	0.639147	1.13227e-112	NA	43	43	43
ENSG00000188352.12	FOCAD	1.3972	0.0804808	0.162353	0.00348333	0.0226636	0.00172897	NA	30	30	30
ENSG00000096088.16	PGC	-1.39719	-0.0557323	0.162358	0.0103864	0.05135	2.22358e-06	NA	45	45	45
ENSG00000064300.8	NGFR	1.39678	0.0393327	0.16248	0.0157852	0.0295076	0.00036319	NA	56	56	56
ENSG00000257859.1	CASC18	1.3967	0.0361472	0.162505	0.0169239	0.0313901	0.000241672	NA	28	28	28
ENSG00000122642.10	FKBP9	1.39663	0.0998022	0.162524	0.00253054	0.0559389	7.46849e-07	NA	30	30	30
ENSG00000086598.10	TMED2	-1.39661	-0.132303	0.162531	0.00129483	0.0424339	1.8813e-05	NA	14	14	14
ENSG00000146054.17	TRIM7	-1.39632	-0.0438798	0.162619	0.0140782	0.102416	1.09345e-11	NA	14	14	14
ENSG00000178381.11	ZFAND2A	1.39621	0.0240511	0.162652	0.0392388	0.210165	3.24216e-24	NA	18	18	18
ENSG00000106034.17	CPED1	-1.39606	-0.122897	0.162695	0.00152781	0.0327053	0.000147274	NA	6	6	6
ENSG00000160113.5	NR2F6	1.39451	0.0744786	0.163163	0.00489103	0.0631781	1.36323e-07	NA	32	32	32
ENSG00000084070.11	SMAP2	-1.39406	-0.266875	0.1633	0.000316842	0.0294968	0.000370665	NA	1	1	1
ENSG00000168229.3	PTGDR	-1.39305	-0.0369188	0.163606	0.0156015	0.126723	2.25819e-14	NA	55	55	55
ENSG00000205464.11	ATP6AP1L	-1.39302	-0.0103435	0.163613	0.166876	0.459096	6.31172e-65	NA	70	70	70
ENSG00000165478.6	HEPACAM	-1.39204	-0.0772844	0.163909	0.00369429	0.0177497	0.0058263	NA	7	7	7
ENSG00000226180.3	RP11-278A23.1	-1.39167	-0.0299406	0.164021	0.0253694	0.126328	2.51539e-14	NA	9	9	9
ENSG00000269190.5	FBXO17	1.3916	0.0426384	0.164044	0.0117444	0.101082	1.21308e-11	NA	51	51	51
ENSG00000092295.11	TGM1	1.39112	0.0354925	0.164189	0.0192249	0.0814731	1.60741e-09	NA	26	26	26
ENSG00000139651.10	ZNF740	-1.39103	-0.0510684	0.164215	0.00944736	0.128019	1.18695e-14	NA	23	23	23
ENSG00000196263.7	ZNF471	1.39102	0.135716	0.164219	0.00118881	0.0461088	7.27238e-06	NA	22	22	22
ENSG00000248698.5	LINC01085	1.39094	0.0443023	0.164243	0.0106636	0.0200088	0.00335544	NA	34	34	34
ENSG00000187821.8	HELT	-1.39071	-0.0335199	0.164313	0.0186628	0.0542729	1.14563e-06	NA	26	26	26
ENSG00000205571.13	SMN2	-1.38989	-0.0242887	0.164564	0.0750824	0.143614	1.4558e-16	NA	26	26	26
ENSG00000121933.18	TMIGD3	-1.38909	-0.0500093	0.164805	0.00857524	0.0954145	2.74426e-11	NA	16	16	16
ENSG00000148180.19	GSN	-1.38865	-0.0484875	0.164939	0.00839063	0.0366341	6.99172e-05	NA	42	42	42
ENSG00000166415.14	WDR72	1.3881	0.017931	0.165107	0.0764905	0.243927	7.1755e-30	NA	37	37	37
ENSG00000105520.10	PLPPR2	1.38769	0.188216	0.165231	0.000638831	0.0446572	1.04492e-05	NA	3	3	3
ENSG00000158815.10	FGF17	-1.38747	-0.0567935	0.1653	0.00630027	0.0440897	1.19217e-05	NA	44	44	44
ENSG00000274292.1	RP11-347I19.7	-1.38693	-0.0450907	0.165462	0.0109585	0.0965188	4.42075e-11	NA	20	20	20
ENSG00000145990.10	GFOD1	-1.38646	-0.0800561	0.165608	0.00409524	0.081603	1.53923e-09	NA	12	12	12
ENSG00000166145.14	SPINT1	1.38634	0.177052	0.165642	0.000733997	0.0259075	0.000830855	NA	8	8	8
ENSG00000234409.6	CCDC188	-1.38526	-0.0405617	0.165972	0.0138271	0.102914	9.80505e-12	NA	22	22	22
ENSG00000127081.13	ZNF484	1.38517	0.104815	0.166	0.00190055	0.0305692	0.000232005	NA	1	1	1
ENSG00000140284.10	SLC27A2	-1.38494	-0.0644876	0.166071	0.00540827	0.0482258	4.62066e-06	NA	18	18	18
ENSG00000131470.14	PSMC3IP	1.38484	0.238961	0.166101	0.000584344	0.0105773	0.0334376	NA	3	3	3
ENSG00000254997.3	KRTAP5-9	1.38467	0.021851	0.166152	0.043187	0.0913304	1.77675e-10	NA	71	73	73
ENSG00000185684.12	EP400NL	1.38357	0.0162172	0.16649	0.0846077	0.479071	6.11238e-69	NA	40	41	41
ENSG00000244274.7	DBNDD2	1.38304	0.047558	0.166652	0.0098102	0.0637923	8.91858e-08	NA	40	40	40
ENSG00000241058.3	NSUN6	-1.38278	-0.0205204	0.166732	0.0484795	0.404205	1.07686e-53	NA	34	34	34
ENSG00000050438.16	SLC4A8	1.38264	0.0721364	0.166775	0.00410643	0.0260724	0.000854443	NA	49	49	49
ENSG00000147457.13	CHMP7	1.38236	0.206332	0.166861	0.000514066	0.0132192	0.0181185	NA	4	4	4
ENSG00000272983.1	RP11-508N22.12	1.38107	0.0328243	0.167257	0.0192723	0.0867854	1.90413e-10	NA	81	84	84
ENSG00000263627.1	PPP4R1-AS1	-1.38098	-0.013268	0.167286	0.144951	0.289393	2.94941e-35	NA	34	34	34
ENSG00000198077.10	CYP2A7	1.38059	0.0168219	0.167406	0.0795032	0.167496	1.0332e-19	NA	32	33	33
ENSG00000133019.11	CHRM3	1.38003	0.0375338	0.167578	0.0142781	0.0495498	3.27945e-06	NA	30	30	30
ENSG00000101670.11	LIPG	1.37947	0.0449381	0.16775	0.0109569	0.0473729	5.14248e-06	NA	71	71	71
ENSG00000186205.12	2001-03-01	1.37898	0.0538746	0.167902	0.00649534	0.0108983	0.0314214	NA	47	47	47
ENSG00000158296.13	SLC13A3	-1.3784	-0.0628323	0.16808	0.00473853	0.0188396	0.00433453	NA	18	18	18
ENSG00000119537.15	KDSR	1.37798	0.0369741	0.16821	0.0158335	0.168281	2.91208e-19	NA	51	51	51
ENSG00000149600.11	COMMD7	-1.37764	-0.0451238	0.168315	0.0113657	0.103822	6.21411e-12	NA	28	28	28
ENSG00000099956.18	SMARCB1	-1.37678	-0.0525638	0.16858	0.00794267	0.195262	8.5425e-23	NA	22	22	22
ENSG00000167476.10	JSRP1	1.37479	0.059568	0.169198	0.00554101	0.0180045	0.00544973	NA	17	17	17
ENSG00000132334.16	PTPRE	1.37435	0.134995	0.169333	0.0013296	0.0183525	0.00491627	NA	33	33	33
ENSG00000196968.10	FUT11	1.37412	0.0487431	0.169406	0.0100266	0.102679	4.99027e-12	NA	23	23	23
ENSG00000118432.12	CNR1	-1.37405	-0.111126	0.169426	0.00191697	0.0132116	0.0170248	NA	12	12	12
ENSG00000100012.11	SEC14L3	-1.37369	-0.026571	0.169539	0.0270894	0.131554	6.31873e-15	NA	80	80	80
ENSG00000136717.14	BIN1	1.3732	0.0442205	0.169691	0.010853	0.0612474	2.26532e-07	NA	29	29	29
ENSG00000260597.1	AC012531.25	-1.37304	-0.0660742	0.16974	0.00560967	0.0423743	1.31731e-05	NA	4	4	4
ENSG00000070061.14	IKBKAP	-1.37239	-0.036567	0.169943	0.016553	0.133042	2.41742e-15	NA	42	42	42
ENSG00000203757.1	OR6K3	1.37234	0.0452907	0.169957	0.0105249	0.0742402	1.06982e-08	NA	9	9	9
ENSG00000197467.13	COL13A1	1.37208	0.0729232	0.170038	0.00421876	0.0539894	9.40379e-07	NA	44	44	44
ENSG00000119878.5	CRIPT	1.3718	0.0552767	0.170125	0.00713417	0.0630901	8.27285e-08	NA	37	37	37
ENSG00000178033.5	FAM26E	1.37131	0.0714812	0.170279	0.00423622	0.0455517	8.87284e-06	NA	56	56	56
ENSG00000205593.11	DENND6B	-1.37128	-0.0992977	0.170287	0.0022255	0.0264933	0.000741454	NA	19	19	19
ENSG00000249740.2	OSMR-AS1	1.37105	0.0301212	0.170359	0.0206427	0.101426	8.23246e-12	NA	23	23	23
ENSG00000162994.15	CLHC1	1.37103	0.0133893	0.170366	0.130436	0.484264	1.51375e-69	NA	34	34	34
ENSG00000106344.8	RBM28	-1.37073	-0.190784	0.17046	0.000636012	0.027747	0.000566383	NA	4	4	4
ENSG00000250508.1	RP11-757G1.6	1.3705	0.0216749	0.17053	0.0449936	0.114185	4.2206e-13	NA	34	35	35
ENSG00000138777.19	PPA2	1.37042	0.0436936	0.170556	0.010768	0.133496	3.39094e-15	NA	61	61	61
ENSG00000198420.9	TCAF1	1.37024	0.0579937	0.170611	0.0064829	0.0927275	9.2481e-11	NA	22	22	22
ENSG00000140548.9	ZNF710	-1.37023	-0.107369	0.170615	0.00213972	0.0151968	0.0107662	NA	22	22	22
ENSG00000160471.12	COX6B2	-1.37007	-0.0583969	0.170666	0.0065573	0.0215085	0.00246994	NA	21	21	21
ENSG00000100991.11	TRPC4AP	1.36998	0.0483086	0.170692	0.0103911	0.220141	6.65233e-26	NA	39	39	39
ENSG00000053900.10	ANAPC4	1.36985	0.0265131	0.170733	0.0305603	0.270623	5.33308e-34	NA	51	51	51
ENSG00000186184.16	POLR1D	1.36979	0.0317403	0.170752	0.0202997	0.2516	1.10717e-29	NA	21	21	21
ENSG00000184432.9	COPB2	1.3696	0.163581	0.170812	0.000913118	0.0417921	1.71318e-05	NA	36	36	36
ENSG00000116198.12	CEP104	1.36954	0.038973	0.170831	0.0137133	0.239226	5.11984e-28	NA	28	28	28
ENSG00000248746.5	ACTN3	-1.3695	-0.0300639	0.170843	0.0205668	0.0659374	5.73889e-08	NA	17	18	18
ENSG00000028203.17	VEZT	-1.36902	-0.0318532	0.170993	0.01959	0.188842	4.86082e-22	NA	56	56	56
ENSG00000196313.11	POM121	1.36889	0.0199663	0.171032	0.0583148	0.295684	4.95098e-36	NA	55	56	56
ENSG00000188404.8	SELL	1.3676	0.116083	0.171436	0.00149943	0.0221747	0.00179782	NA	16	16	16
ENSG00000114395.10	CYB561D2	-1.36759	-0.105995	0.17144	0.00198769	0.0367709	7.10517e-05	NA	38	38	38
ENSG00000095380.10	NANS	-1.36713	-0.0898627	0.171585	0.00284947	0.0879274	3.26422e-10	NA	7	7	7
ENSG00000174943.9	KCTD13	1.36694	0.0637356	0.171644	0.00428814	0.0209189	0.00282278	NA	19	19	19
ENSG00000121895.7	TMEM156	-1.36685	-0.0757254	0.171673	0.00606104	0.0289374	0.000417403	NA	37	37	37
ENSG00000108846.15	ABCC3	1.366	0.0309137	0.17194	0.022564	0.121407	7.12805e-14	NA	21	21	21
ENSG00000184497.12	TMEM255B	-1.36591	-0.0430029	0.171967	0.0101289	0.044892	8.30218e-06	NA	33	33	33
ENSG00000154146.12	NRGN	1.36576	0.0900431	0.172014	0.00228985	0.027802	0.000551786	NA	2	2	2
ENSG00000213920.8	MDP1	1.36538	0.129488	0.172132	0.00124644	0.0270107	0.00064363	NA	10	10	10
ENSG00000260468.1	LINC01290	1.36491	0.0392914	0.172281	0.0143647	0.0805329	2.2844e-09	NA	9	9	9
ENSG00000136280.15	CCM2	-1.36442	-0.0464177	0.172434	0.00935387	0.152655	1.50608e-17	NA	23	23	23
ENSG00000169282.17	KCNAB1	1.3643	0.0726175	0.172472	0.00415845	0.054748	9.99138e-07	NA	7	7	7
ENSG00000132840.9	BHMT2	-1.36361	-0.0214138	0.172691	0.0456319	0.167263	2.85841e-19	NA	34	34	34
ENSG00000158552.12	ZFAND2B	-1.36353	-0.0890186	0.172715	0.00252518	0.0489281	3.19386e-06	NA	20	20	20
ENSG00000243819.4	RN7SL832P	1.36288	0.0925342	0.172919	0.00271444	0.0457762	7.18824e-06	NA	3	3	3
ENSG00000160049.11	DFFA	1.36282	0.0604872	0.172939	0.00612739	0.086292	3.66911e-10	NA	17	17	17
ENSG00000048740.18	CELF2	-1.3617	-0.142081	0.173291	0.00107585	0.0127919	0.0196423	NA	15	15	15
ENSG00000197766.7	CFD	1.3616	0.0699528	0.173325	0.00539821	0.07543	7.56026e-09	NA	11	11	11
ENSG00000037757.13	MRI1	1.36128	0.0131669	0.173427	0.139067	0.444365	9.89028e-62	NA	42	42	42
ENSG00000100053.9	CRYBB3	-1.36083	-0.0324659	0.173566	0.0213522	0.0891704	2.30692e-10	NA	26	26	26
ENSG00000179715.12	PCED1B	1.36076	0.0894848	0.173588	0.00279998	0.026448	0.000781719	NA	32	32	32
ENSG00000153391.15	INO80C	1.35884	0.0683491	0.174198	0.00388363	0.0238913	0.00139219	NA	23	23	23
ENSG00000177483.11	RBM44	-1.35883	-0.0169459	0.174201	0.0723673	0.371363	1.43218e-47	NA	30	30	30
ENSG00000165655.16	ZNF503	1.35837	0.155536	0.174347	0.000874109	0.0110488	0.030176	NA	3	3	3
ENSG00000272049.1	RP11-480D4.6	1.35832	0.0844434	0.174362	0.00286097	0.0105876	0.0342278	NA	7	7	7
ENSG00000197479.6	PCDHB11	-1.35807	-0.0226232	0.174441	0.0433844	0.146735	1.1657e-16	NA	47	47	47
ENSG00000110328.5	GALNT18	-1.35794	-0.053082	0.174484	0.00744854	0.0776742	2.81885e-09	NA	20	20	20
ENSG00000160323.18	ADAMTS13	-1.35781	-0.0356559	0.174525	0.0173085	0.186904	1.92744e-21	NA	15	15	15
ENSG00000175170.14	FAM182B	1.357	0.0262547	0.174781	0.0341444	0.138614	4.42767e-16	NA	24	24	24
ENSG00000166881.9	NEMP1	1.3566	0.029016	0.174908	0.0230654	0.0962665	1.73931e-11	NA	34	34	34
ENSG00000142694.6	EVA1B	1.35654	0.0917881	0.174926	0.00281338	0.0588905	2.7196e-07	NA	6	6	6
ENSG00000079150.17	FKBP7	-1.35614	-0.0397458	0.175056	0.0121052	0.143163	3.6578e-16	NA	33	33	33
ENSG00000137563.11	GGH	-1.35469	-0.0148262	0.175515	0.111418	0.334085	1.55725e-42	NA	87	87	87
ENSG00000053501.12	USE1	-1.35422	-0.0434665	0.175665	0.0111957	0.131658	2.73539e-15	NA	37	37	37
ENSG00000168374.10	ARF4	-1.35421	-0.112309	0.175671	0.0015686	0.0679042	4.77244e-08	NA	34	34	34
ENSG00000143442.21	POGZ	-1.35403	-0.122195	0.175728	0.00170356	0.0685735	3.95815e-08	NA	33	33	33
ENSG00000136274.8	NACAD	1.35388	0.0770027	0.175775	0.00360896	0.0307773	0.000279643	NA	13	13	13
ENSG00000166260.10	COX11	1.35378	0.0549582	0.175806	0.00665073	0.0700882	2.56395e-08	NA	50	50	50
ENSG00000096696.13	DSP	1.35312	0.0136741	0.176018	0.113105	0.406109	7.63144e-55	NA	13	13	13
ENSG00000163904.12	SENP2	1.35268	0.0933379	0.176159	0.00233923	0.0475938	4.79606e-06	NA	14	14	14
ENSG00000100906.10	NFKBIA	-1.3526	-0.0479144	0.176183	0.0075117	0.017913	0.00535176	NA	28	28	28
ENSG00000180257.13	ZNF816	-1.3524	-0.0757487	0.176246	0.00364608	0.0597031	1.0388e-07	NA	11	11	11
ENSG00000117069.14	ST6GALNAC5	-1.35156	-0.0953659	0.176515	0.00277016	0.0497607	3.21028e-06	NA	4	4	4
ENSG00000167775.10	CD320	-1.35152	-0.0832082	0.176529	0.0032555	0.0416266	2.05124e-05	NA	12	12	12
ENSG00000114446.4	IFT57	-1.35146	-0.0435173	0.176548	0.0122662	0.0527062	1.18959e-06	NA	75	75	75
ENSG00000261701.6	HPR	-1.35099	-0.0480123	0.176699	0.010983	0.0502994	2.36732e-06	NA	18	18	18
ENSG00000162729.13	IGSF8	1.35069	0.0384319	0.176794	0.0119654	0.116602	2.77167e-13	NA	24	24	24
ENSG00000244617.2	ASPRV1	-1.34997	-0.0277374	0.177024	0.027065	0.0830706	1.24355e-09	NA	48	48	48
ENSG00000006555.10	TTC22	-1.34996	-0.0640319	0.17703	0.00522274	0.0156689	0.00963132	NA	53	53	53
ENSG00000260804.3	LINC01963	-1.34979	-0.0231943	0.177084	0.0422207	0.231695	2.14131e-27	NA	21	21	21
ENSG00000156411.9	C14orf2	1.3491	0.0607215	0.177306	0.00734937	0.11816	1.32448e-13	NA	43	43	43
ENSG00000130313.6	PGLS	1.34887	0.121617	0.177377	0.00142297	0.0451922	7.35567e-06	NA	17	17	17
ENSG00000144057.15	ST6GAL2	-1.34878	-0.09428	0.177407	0.00185415	0.0341721	0.000129283	NA	8	8	8
ENSG00000066379.14	ZNRD1	-1.34872	-0.0267492	0.177427	0.0156447	0.118547	9.07775e-14	NA	48	49	49
ENSG00000135297.15	MTO1	1.34829	0.04814	0.177566	0.00914124	0.130386	4.74988e-15	NA	31	31	31
ENSG00000188641.12	DPYD	-1.34788	-0.0684225	0.177697	0.00391093	0.0419851	2.08982e-05	NA	22	22	22
ENSG00000090530.9	P3H2	-1.34761	-0.0496127	0.177783	0.00809764	0.118282	1.05908e-13	NA	38	38	38
ENSG00000100629.16	CEP128	-1.34748	-0.0452666	0.177826	0.0103151	0.0530869	1.02667e-06	NA	38	38	38
ENSG00000233198.3	RNF224	1.34739	0.120266	0.177856	0.00164402	0.013663	0.0146595	NA	4	4	4
ENSG00000197372.9	ZNF675	1.34716	0.0373839	0.177929	0.0174981	0.0251316	0.000963268	NA	33	33	33
ENSG00000267152.1	CTD-2528L19.6	1.34715	0.119416	0.177931	0.00136039	0.038009	5.18194e-05	NA	4	4	4
ENSG00000187764.11	SEMA4D	-1.34665	-0.0488608	0.178093	0.00850484	0.0300265	0.000278219	NA	60	60	60
ENSG00000142973.13	CYP4B1	1.34658	0.0201418	0.178115	0.0493662	0.361734	1.12488e-46	NA	23	23	23
ENSG00000138095.18	LRPPRC	1.34655	0.0374029	0.178125	0.0154842	0.212362	9.98098e-25	NA	62	62	62
ENSG00000183397.5	C19orf71	-1.3463	-0.0452699	0.178207	0.0107417	0.0925468	5.68767e-11	NA	10	10	10
ENSG00000238142.1	RP11-108M9.4	1.34628	0.0238718	0.178213	0.0755332	0.336789	1.42442e-42	NA	53	55	55
ENSG00000112146.16	FBXO9	-1.34597	-0.250797	0.178313	0.00031911	0.0186687	0.00460215	NA	2	2	2
ENSG00000107551.20	RASSF4	1.3458	0.0323181	0.178366	0.0177601	0.0395581	2.98496e-05	NA	60	61	61
ENSG00000071242.11	RPS6KA2	-1.34563	-0.203613	0.178423	0.000503291	0.0300142	0.000336809	NA	9	10	10
ENSG00000107745.17	MICU1	-1.34522	-0.0653373	0.178553	0.00455844	0.0184692	0.00467714	NA	51	51	51
ENSG00000272444.1	RP11-1017G21.6	1.34451	0.0409886	0.178783	0.0110622	0.0947086	6.91579e-11	NA	5	5	5
ENSG00000182985.17	CADM1	-1.34342	-0.247886	0.179136	0.000346676	0.0197659	0.0036583	NA	2	2	2
ENSG00000197930.12	ERO1A	1.34251	0.108688	0.17943	0.00206392	0.0192017	0.00396508	NA	13	13	13
ENSG00000154678.16	PDE1C	-1.34239	-0.0556599	0.179468	0.00769415	0.0896127	2.07409e-10	NA	35	35	35
ENSG00000160963.13	COL26A1	-1.34222	-0.032153	0.179525	0.0215279	0.162707	1.25492e-18	NA	35	35	35
ENSG00000270210.1	RP11-373D23.3	1.34218	0.0995791	0.179539	0.00208152	0.0356777	5.07139e-05	NA	7	7	7
ENSG00000014164.6	ZC3H3	1.34138	0.00941874	0.179796	0.24874	0.569898	2.56782e-91	NA	48	48	48
ENSG00000156414.18	TDRD9	-1.34121	-0.0230209	0.179853	0.0359387	0.0964107	4.04435e-11	NA	80	80	80
ENSG00000114115.9	RBP1	1.34096	0.0577385	0.179933	0.00682104	0.036878	6.35145e-05	NA	27	27	27
ENSG00000177045.7	SIX5	-1.3409	-0.107812	0.179953	0.00156477	0.0185974	0.00494655	NA	16	16	16
ENSG00000188051.6	TMEM221	-1.33971	-0.027108	0.180338	0.0280386	0.0235771	0.00128272	NA	55	55	55
ENSG00000230836.1	LINC01293	-1.3396	-0.020082	0.180375	0.0558849	0.179419	1.08709e-20	NA	12	12	12
ENSG00000196417.12	ZNF765	-1.33933	-0.0666459	0.180464	0.00467956	0.0613054	2.28431e-07	NA	20	20	20
ENSG00000125885.13	MCM8	-1.33897	-0.0215358	0.180579	0.0549664	0.256621	2.25227e-31	NA	56	56	56
ENSG00000182534.13	MXRA7	-1.33769	-0.0117296	0.180998	0.133056	0.599596	4.48906e-100	NA	31	31	31
ENSG00000106617.13	PRKAG2	1.33766	0.128803	0.181008	0.00132259	0.0247876	0.0011398	NA	6	6	6
ENSG00000163138.18	PACRGL	1.33749	0.0358352	0.181061	0.0161035	0.109932	7.14522e-13	NA	21	21	21
ENSG00000119650.12	IFT43	-1.33741	-0.0765307	0.18109	0.00362683	0.0278877	0.000528608	NA	56	56	56
ENSG00000151849.14	CENPJ	1.3372	0.128585	0.181156	0.00118535	0.0182133	0.00476824	NA	10	10	10
ENSG00000011523.13	CEP68	1.33677	0.0470773	0.181299	0.00934324	0.129445	1.26789e-14	NA	11	11	11
ENSG00000258867.5	LINC01146	-1.33597	-0.0627641	0.181558	0.005815	0.0553892	8.15761e-07	NA	6	6	6
ENSG00000167565.12	SERTAD3	-1.33562	-0.0404949	0.181672	0.0109965	0.0480055	3.37533e-06	NA	66	66	66
ENSG00000254004.6	ZNF260	-1.33463	-0.0410459	0.181997	0.0124544	0.0384687	4.47647e-05	NA	55	55	55
ENSG00000230487.7	PSMG3-AS1	1.33423	0.036415	0.182127	0.0164289	0.156297	6.89663e-18	NA	31	31	31
ENSG00000060749.14	QSER1	-1.33331	-0.0527533	0.182432	0.0111047	0.0565039	6.21299e-07	NA	48	48	48
ENSG00000204020.5	LIPN	-1.33297	-0.0204069	0.182543	0.051839	0.272656	1.84679e-32	NA	16	16	16
ENSG00000111875.7	ASF1A	-1.3317	-0.108554	0.182958	0.00186881	0.0133116	0.0175731	NA	20	20	20
ENSG00000168522.12	FNTA	1.33075	0.0946154	0.183271	0.00234271	0.0451668	9.87516e-06	NA	13	13	13
ENSG00000149503.12	INCENP	-1.3304	-0.0459604	0.183385	0.00998646	0.093387	7.80242e-11	NA	57	57	57
ENSG00000198945.7	L3MBTL3	1.33035	0.0156897	0.183403	0.0873428	0.476449	1.85052e-67	NA	37	37	37
ENSG00000240038.6	AMY2B	-1.32997	-0.0616611	0.183529	0.00495674	0.109604	1.26192e-12	NA	37	37	37
ENSG00000060558.3	GNA15	1.32854	0.131183	0.184	0.00118446	0.0408108	2.54461e-05	NA	1	1	1
ENSG00000277152.1	RP11-622C24.2	-1.3271	-0.0634242	0.184476	0.00483787	0.0381902	2.75946e-05	NA	20	20	20
ENSG00000217702.2	RP11-287D1.4	1.32698	0.0101583	0.184516	0.161792	0.363881	1.53147e-46	NA	6	6	6
ENSG00000113119.12	TMCO6	-1.32661	-0.0519183	0.184638	0.00873774	0.108768	2.01994e-12	NA	9	9	9
ENSG00000171735.18	CAMTA1	-1.32644	-0.0543607	0.184696	0.00786375	0.119507	1.2172e-13	NA	30	30	30
ENSG00000140265.12	ZSCAN29	1.32641	0.0559968	0.184705	0.00715944	0.121911	2.88803e-14	NA	14	14	14
ENSG00000173786.16	CNP	1.32612	0.150413	0.1848	0.000765857	0.0236344	0.00137632	NA	1	1	1
ENSG00000139985.6	ADAM21	-1.32505	-0.0464064	0.185155	0.00901076	0.0103718	0.0360862	NA	34	34	34
ENSG00000153157.12	SYCP2L	-1.32502	-0.0486597	0.185165	0.00890971	0.0358634	8.35003e-05	NA	31	31	31
ENSG00000185808.13	PIGP	1.32497	0.0178734	0.18518	0.0585298	0.453376	7.81311e-64	NA	45	45	45
ENSG00000196365.11	LONP1	1.32485	0.0382393	0.185222	0.0124202	0.200632	4.44283e-23	NA	30	30	30
ENSG00000175137.10	SH3BP5L	1.32458	0.124986	0.185312	0.001689	0.0239997	0.00136902	NA	6	6	6
ENSG00000151136.14	BTBD11	-1.32452	-0.0582574	0.18533	0.00574487	0.0386653	2.46347e-05	NA	15	15	15
ENSG00000273355.1	RP11-672L10.6	-1.32404	-0.0305685	0.185489	0.0212324	0.0574311	2.67289e-07	NA	27	27	27
ENSG00000160299.16	PCNT	1.32397	0.069853	0.185513	0.00460731	0.0733802	1.23764e-08	NA	12	12	12
ENSG00000100804.18	PSMB5	1.32346	0.0753222	0.185681	0.00349656	0.109931	2.49909e-13	NA	26	26	26
ENSG00000138829.11	FBN2	-1.32308	-0.0112011	0.185808	0.15975	0.360577	4.89257e-46	NA	18	18	18
ENSG00000104231.10	ZFAND1	-1.32284	-0.0314657	0.185887	0.0182312	0.0785639	3.4796e-09	NA	113	113	113
ENSG00000122025.14	FLT3	-1.32246	-0.0605418	0.186014	0.00444562	0.0512088	2.05213e-06	NA	20	20	20
ENSG00000013374.15	NUB1	-1.32228	-0.0922759	0.186075	0.00216681	0.0264828	0.000720017	NA	11	11	11
ENSG00000168297.15	PXK	-1.32221	-0.0496551	0.186097	0.00867543	0.0750936	5.71513e-09	NA	36	36	36
ENSG00000173258.12	ZNF483	-1.32207	-0.0299661	0.186144	0.018173	0.17011	1.4754e-19	NA	54	54	54
ENSG00000063127.15	SLC6A16	-1.32153	-0.0924135	0.186324	0.00243789	0.0332263	0.000135223	NA	19	19	19
ENSG00000171302.16	CANT1	1.32151	0.0633123	0.186331	0.00513105	0.0814455	1.48063e-09	NA	30	30	30
ENSG00000165985.9	C1QL3	-1.32138	-0.00928079	0.186376	0.228983	0.553097	9.97033e-88	NA	22	22	22
ENSG00000212694.8	LINC01089	-1.32116	-0.0398538	0.186449	0.012728	0.210653	3.21772e-24	NA	15	15	15
ENSG00000131203.12	IDO1	1.321	0.0729379	0.186501	0.00341354	0.0149751	0.0113993	NA	12	12	12
ENSG00000165934.12	CPSF2	-1.3204	-0.0218968	0.186701	0.0380388	0.246534	6.15725e-29	NA	48	48	48
ENSG00000136866.13	ZFP37	1.31953	0.0958051	0.18699	0.00216519	0.0160195	0.00891191	NA	8	8	8
ENSG00000255160.5	RP11-428C19.5	1.31923	0.123411	0.187092	0.00135527	0.0248207	0.00111142	NA	4	4	4
ENSG00000135945.9	REV1	-1.31921	-0.110401	0.187099	0.00153271	0.0139007	0.0153335	NA	26	26	26
ENSG00000184428.12	TOP1MT	-1.31905	-0.0501177	0.187153	0.00765939	0.0912233	6.96783e-11	NA	10	10	10
ENSG00000139508.14	SLC46A3	1.31881	0.0914266	0.187232	0.00262106	0.0136514	0.0156421	NA	14	15	15
ENSG00000183208.12	GDPGP1	1.31873	0.0539464	0.187259	0.00684771	0.0794804	1.39278e-09	NA	19	19	19
ENSG00000136381.12	IREB2	-1.31691	-0.161618	0.18787	0.000766397	0.0166838	0.00763059	NA	15	15	15
ENSG00000129925.10	TMEM8A	1.3169	0.0689395	0.187873	0.00440002	0.0900219	7.01371e-11	NA	11	11	11
ENSG00000277287.1	RP4-794I6.4	1.31662	0.15255	0.187965	0.00083876	0.0226771	0.00180556	NA	5	5	5
ENSG00000258839.3	MC1R	-1.3165	-0.0373825	0.188007	0.0161868	0.0541819	8.18352e-07	NA	36	36	36
ENSG00000182010.10	RTKN2	-1.31597	-0.0519174	0.188183	0.00854487	0.0709611	2.06826e-08	NA	50	50	50
ENSG00000170100.13	ZNF778	-1.31588	-0.145272	0.188216	0.000825529	0.0264794	0.000749219	NA	10	10	10
ENSG00000256287.1	RP11-664H17.1	-1.31519	-0.046944	0.188447	0.0106327	0.0257893	0.000914924	NA	35	35	35
ENSG00000171476.21	HOPX	-1.31461	-0.0666463	0.188641	0.0051713	0.0758485	5.73924e-09	NA	50	50	50
ENSG00000251532.1	CTD-2245E15.3	-1.3142	-0.124277	0.188778	0.00286476	0.0277836	0.000571087	NA	15	17	17
ENSG00000251432.6	RP11-420A23.1	1.31403	0.0149671	0.188836	0.0869159	0.348772	4.35334e-44	NA	30	30	30
ENSG00000275342.4	PRAG1	1.31377	0.153421	0.188924	0.000800627	0.0128718	0.0185561	NA	6	6	6
ENSG00000179528.15	LBX2	1.3135	0.0203159	0.189014	0.0519281	0.215679	3.6792e-25	NA	19	19	19
ENSG00000089022.13	MAPKAPK5	-1.31348	-0.0378958	0.189021	0.0126356	0.110663	1.44101e-12	NA	63	63	63
ENSG00000109339.19	MAPK10	-1.31346	-0.0797425	0.189029	0.00305915	0.0467001	6.69459e-06	NA	10	10	10
ENSG00000197302.10	ZNF720	1.31311	0.082237	0.189147	0.00308271	0.039478	3.25929e-05	NA	6	6	6
ENSG00000185404.16	SP140L	-1.31209	-0.0302765	0.189488	0.0223278	0.166237	6.33675e-19	NA	49	49	49
ENSG00000117245.12	KIF17	-1.31145	-0.052002	0.189705	0.00716196	0.0422381	1.90066e-05	NA	26	26	26
ENSG00000099889.13	ARVCF	-1.31122	-0.0290895	0.189782	0.0211383	0.165238	4.08266e-19	NA	34	34	34
ENSG00000107537.13	PHYH	1.31097	0.0333817	0.189868	0.0158795	0.237955	4.02553e-28	NA	32	32	32
ENSG00000105186.15	ANKRD27	-1.31036	-0.0620533	0.190073	0.00592777	0.0809944	1.61039e-09	NA	13	13	13
ENSG00000259915.2	RP11-410E4.1	1.30874	0.0237568	0.190621	0.0374284	0.145533	1.41734e-16	NA	44	44	44
ENSG00000125124.11	BBS2	-1.30861	-0.0169004	0.190668	0.0694454	0.4872	1.58548e-70	NA	43	43	43
ENSG00000119965.12	C10orf88	1.30802	0.0538822	0.190867	0.00823895	0.142108	1.52512e-16	NA	14	14	14
ENSG00000180884.9	ZNF792	-1.308	-0.0381099	0.190875	0.0132804	0.0207615	0.00295723	NA	46	46	46
ENSG00000116729.13	WLS	-1.30727	-0.0941604	0.191123	0.00228278	0.0110436	0.0301442	NA	24	24	24
ENSG00000205853.10	RFPL3S	-1.30651	-0.0208046	0.191378	0.0391971	0.122078	5.79457e-14	NA	48	51	51
ENSG00000171303.6	KCNK3	1.30638	0.08929	0.191422	0.00263931	0.0102897	0.0367142	NA	8	8	8
ENSG00000276093.1	RP5-1017F8.2	1.3063	0.0144602	0.19145	0.139768	0.337853	4.83708e-44	NA	18	18	18
ENSG00000205309.13	NT5M	1.30628	0.0348636	0.191458	0.012834	0.0880779	2.8319e-10	NA	7	7	7
ENSG00000174885.12	NLRP6	1.30581	0.0289965	0.191616	0.0202502	0.0788418	3.39472e-09	NA	59	59	59
ENSG00000243701.5	DUBR	1.30557	0.127142	0.1917	0.00105257	0.0189497	0.00378746	NA	1	1	1
ENSG00000144278.14	GALNT13	1.30506	0.0384514	0.191871	0.0135061	0.109922	1.18844e-12	NA	18	18	18
ENSG00000198723.10	C19orf45	-1.30488	-0.0335703	0.191933	0.0167635	0.0180312	0.00522083	NA	37	37	37
ENSG00000268355.1	AC006129.1	1.30389	0.0359228	0.192272	0.0135426	0.0517626	1.12541e-06	NA	25	26	26
ENSG00000186716.20	BCR	1.30358	0.0273944	0.192377	0.0263894	0.205059	7.44726e-24	NA	25	25	25
ENSG00000148690.11	FRA10AC1	1.30336	0.0199355	0.192451	0.0629819	0.351753	1.42795e-45	NA	19	19	19
ENSG00000136270.13	TBRG4	-1.30332	-0.0380193	0.192466	0.0125718	0.156216	4.63987e-18	NA	64	64	64
ENSG00000182154.7	MRPL41	-1.30308	-0.0359084	0.192548	0.015418	0.177586	2.87372e-20	NA	12	12	12
ENSG00000106263.17	EIF3B	-1.30282	-0.123414	0.192637	0.0013689	0.0468715	6.1592e-06	NA	21	21	21
ENSG00000104899.7	AMH	1.3028	0.0129391	0.192643	0.115423	0.371021	1.37591e-47	NA	14	14	14
ENSG00000154274.14	C4orf19	1.30275	0.0419401	0.192661	0.00983226	0.120957	1.07706e-13	NA	19	19	19
ENSG00000081307.12	UBA5	1.30257	0.108766	0.192723	0.00182927	0.0216109	0.00245862	NA	19	19	19
ENSG00000196220.15	SRGAP3	1.30235	0.0511785	0.192796	0.00796716	0.0433698	1.27307e-05	NA	52	52	52
ENSG00000250506.7	CDK3	-1.30225	-0.023452	0.192831	0.0386157	0.286125	2.15047e-34	NA	26	26	26
ENSG00000178950.16	GAK	1.30188	0.0601544	0.192957	0.00510977	0.0759535	6.76673e-09	NA	12	12	12
ENSG00000175773.12	RP11-121M22.1	1.3016	0.0479672	0.193055	0.0093457	0.0510632	2.22842e-06	NA	16	16	16
ENSG00000169371.13	SNUPN	-1.3015	-0.0405487	0.193088	0.0103183	0.123402	3.85044e-14	NA	25	25	25
ENSG00000169609.13	C15orf40	-1.30101	-0.0239244	0.193254	0.0370896	0.223628	7.5772e-26	NA	26	26	26
ENSG00000160539.4	PLPP7	-1.30097	-0.0702654	0.193267	0.0043469	0.0539626	1.04723e-06	NA	5	5	5
ENSG00000170955.9	PRKCDBP	1.30082	0.0384129	0.193321	0.0139302	0.222743	7.14439e-26	NA	15	15	15
ENSG00000228784.7	LINC00954	-1.30081	-0.052817	0.193325	0.00761769	0.0561021	7.64685e-07	NA	28	28	28
ENSG00000223891.5	OSER1-AS1	1.30064	0.057544	0.193383	0.00525384	0.128673	1.3649e-14	NA	22	22	22
ENSG00000121101.15	TEX14	1.30009	0.0358314	0.193569	0.015437	0.0314658	0.00024227	NA	31	31	31
ENSG00000140382.14	HMG20A	1.29912	0.059822	0.193903	0.00519962	0.0241448	0.00135107	NA	26	26	26
ENSG00000226380.9	AC058791.1	-1.29867	-0.0764042	0.194057	0.00353147	0.04568	8.95732e-06	NA	17	17	17
ENSG00000156042.17	CFAP70	-1.29751	-0.0710527	0.194455	0.00325551	0.0887585	2.74234e-10	NA	29	30	30
ENSG00000115306.15	SPTBN1	-1.29697	-0.0676455	0.194642	0.00441581	0.0620909	1.33282e-07	NA	34	34	34
ENSG00000100014.19	SPECC1L	-1.29604	-0.0989134	0.194962	0.0019554	0.0477335	5.18299e-06	NA	7	7	7
ENSG00000197601.12	FAR1	-1.29513	-0.0881346	0.195274	0.00240914	0.0627587	1.54908e-07	NA	56	56	56
ENSG00000163354.14	DCST2	-1.29436	-0.0708586	0.195542	0.00389566	0.0305302	0.00029447	NA	13	13	13
ENSG00000035681.7	NSMAF	1.29428	0.0699533	0.195567	0.00363743	0.0108635	0.0310308	NA	29	30	30
ENSG00000100284.20	TOM1	-1.29426	-0.0591947	0.195576	0.00486524	0.0264961	0.000740769	NA	61	61	61
ENSG00000068654.15	POLR1A	-1.29425	-0.0443788	0.195578	0.00964755	0.302222	5.34066e-37	NA	16	16	16
ENSG00000137757.10	CASP5	1.29392	0.0420882	0.195695	0.00921265	0.0490788	3.17175e-06	NA	22	22	22
ENSG00000011028.13	MRC2	1.29384	0.0864378	0.195721	0.00250404	0.0435965	1.07032e-05	NA	12	12	12
ENSG00000101282.8	RSPO4	1.29379	0.0228796	0.195738	0.0339509	0.0826234	1.34728e-09	NA	40	40	40
ENSG00000173226.16	IQCB1	-1.29372	-0.0132766	0.195761	0.101735	0.428036	1.21332e-58	NA	59	59	59
ENSG00000063046.17	EIF4B	1.2936	0.0431432	0.195803	0.00925084	0.161909	7.61375e-19	NA	32	32	32
ENSG00000188199.10	NUTM2B	-1.29296	-0.0137949	0.196026	0.125651	0.29113	2.52604e-36	NA	52	52	52
ENSG00000198131.13	ZNF544	-1.2928	-0.0413412	0.19608	0.0111639	0.0703197	1.73593e-08	NA	14	14	14
ENSG00000067715.13	SYT1	-1.29267	-0.0477068	0.196126	0.00863611	0.0492277	3.43415e-06	NA	13	13	13
ENSG00000183628.12	DGCR6	-1.29179	-0.0359941	0.19643	0.0274448	0.11074	6.47614e-13	NA	18	18	18
ENSG00000135976.17	ANKRD36	-1.29088	-0.0330668	0.196745	0.0167432	0.210344	3.60309e-24	NA	17	17	17
ENSG00000196337.11	CGB7	-1.29051	-0.0746993	0.196873	0.00307425	0.0208514	0.00265575	NA	11	11	11
ENSG00000262468.5	LINC01569	-1.28992	-0.0358433	0.197077	0.0147221	0.0535104	1.2367e-06	NA	32	32	32
ENSG00000066136.20	NFYC	-1.28953	-0.0838935	0.197214	0.00232064	0.0320212	0.000185859	NA	25	25	25
ENSG00000104852.14	SNRNP70	-1.28935	-0.214595	0.197276	0.000411812	0.0142364	0.0133668	NA	5	5	5
ENSG00000128159.11	TUBGCP6	1.28909	0.0964363	0.197367	0.00212312	0.0206977	0.00281657	NA	28	28	28
ENSG00000138073.13	PREB	1.28898	0.0907001	0.197405	0.00287757	0.0638507	9.59209e-08	NA	13	13	13
ENSG00000230658.1	KLHL7-AS1	1.28879	0.00869015	0.19747	0.250772	0.537799	3.87579e-82	NA	22	22	22
ENSG00000231925.11	TAPBP	-1.28873	-0.093088	0.19749	0.00236975	0.0657114	6.39059e-08	NA	8	9	9
ENSG00000172661.17	WASHC2C	-1.28863	-0.0207663	0.197525	0.0475452	0.270268	4.2099e-32	NA	83	86	86
ENSG00000184983.9	NDUFA6	1.28859	0.0153762	0.19754	0.0736449	0.50863	4.33985e-75	NA	59	59	59
ENSG00000240403.5	KIR3DL2	1.28828	0.0409129	0.197649	0.0123541	0.109153	1.83465e-12	NA	47	53	53
ENSG00000188452.13	CERKL	1.28785	0.245878	0.197799	0.000305315	0.013061	0.0186617	NA	20	20	20
ENSG00000129451.11	KLK10	-1.28782	-0.0757509	0.197808	0.00321998	0.0308218	0.000237893	NA	4	4	4
ENSG00000203727.3	SAMD5	-1.28663	-0.0286021	0.198222	0.0228372	0.0605168	2.52259e-07	NA	71	71	71
ENSG00000260470.1	RP11-834C11.11	1.28641	0.0320098	0.1983	0.0161997	0.0617671	1.92858e-07	NA	18	18	18
ENSG00000284237.1	RP11-328D5.4	1.28628	0.0259689	0.198344	0.0268252	0.185917	1.57752e-21	NA	14	14	14
ENSG00000129187.14	DCTD	-1.28605	-0.035637	0.198427	0.0165592	0.133844	3.74444e-15	NA	73	73	73
ENSG00000278740.1	RP11-147L13.14	1.28584	0.0186334	0.1985	0.0639149	0.259562	1.76305e-31	NA	48	48	48
ENSG00000184232.8	OAF	-1.28566	-0.060035	0.19856	0.00542123	0.0902504	1.42293e-10	NA	9	9	9
ENSG00000197217.12	ENTPD4	1.28551	0.0374692	0.198616	0.0148876	0.189084	1.08641e-21	NA	82	82	82
ENSG00000027847.13	B4GALT7	1.28524	0.0659572	0.198708	0.00424498	0.115654	2.3076e-13	NA	18	18	18
ENSG00000255557.1	RP11-770G2.2	1.28516	0.0365153	0.198736	0.0151629	0.0480251	3.40337e-06	NA	17	17	17
ENSG00000140254.12	DUOXA1	-1.28501	-0.107351	0.198789	0.00167335	0.0438476	1.09488e-05	NA	15	15	15
ENSG00000182446.13	NPLOC4	-1.28488	-0.0437317	0.198833	0.0103621	0.171252	1.23183e-19	NA	29	29	29
ENSG00000129437.9	KLK14	1.28441	0.0749227	0.199	0.00347603	0.0145564	0.0108244	NA	1	1	1
ENSG00000142632.16	ARHGEF19	-1.28427	-0.0224095	0.199047	0.0409671	0.37488	1.0323e-48	NA	3	3	3
ENSG00000100325.14	ASCC2	1.28304	0.0793161	0.199477	0.00270718	0.0593624	3.06436e-07	NA	22	22	22
ENSG00000235615.2	AJ239322.1	-1.28302	-0.0190729	0.199485	0.0526716	0.165575	2.71048e-19	NA	41	42	42
ENSG00000105556.11	MIER2	1.28237	0.0196824	0.199713	0.0540362	0.19321	4.60627e-22	NA	34	34	34
ENSG00000271579.1	RP11-116D17.3	1.2822	0.0165133	0.199771	0.0666161	0.108848	1.58419e-12	NA	85	85	85
ENSG00000104808.7	DHDH	1.28205	0.0480388	0.199826	0.00957827	0.0407139	2.7035e-05	NA	33	33	33
ENSG00000226194.5	RP1-137D17.1	1.28151	0.0754031	0.200014	0.00315926	0.0441195	8.42484e-06	NA	12	12	12
ENSG00000160799.11	CCDC12	-1.28095	-0.0449263	0.200212	0.0103326	0.0387698	3.73316e-05	NA	55	55	55
ENSG00000225706.1	PTPRD-AS1	-1.28073	-0.013401	0.200289	0.101987	0.417157	2.25928e-56	NA	43	43	43
ENSG00000173950.15	XXYLT1	1.28066	0.0582577	0.200314	0.00561345	0.0459274	8.23413e-06	NA	20	20	20
ENSG00000171793.13	CTPS1	-1.28041	-0.084396	0.200401	0.00252433	0.0450338	9.4852e-06	NA	30	30	30
ENSG00000079156.16	OSBPL6	-1.2803	-0.0619703	0.200438	0.0059714	0.0160112	0.00831225	NA	54	54	54
ENSG00000129595.12	EPB41L4A	1.28008	0.0256372	0.200515	0.0276033	0.18276	6.52764e-21	NA	34	34	34
ENSG00000248540.2	RP11-247C2.2	1.27956	0.0233723	0.2007	0.0329266	0.0824123	1.21105e-09	NA	25	25	25
ENSG00000183255.11	PTTG1IP	-1.27901	-0.0238156	0.200893	0.0370986	0.22721	2.43599e-28	NA	55	55	55
ENSG00000214293.8	APTR	1.27809	0.0139828	0.201218	0.0938285	0.431463	5.27887e-59	NA	20	20	20
ENSG00000119523.9	ALG2	-1.27795	-0.0547361	0.201268	0.00500351	0.0125813	0.0207266	NA	55	55	55
ENSG00000197253.13	TPSB2	1.27732	0.0137754	0.201489	0.104242	0.270602	1.65266e-32	NA	20	20	20
ENSG00000162631.18	NTNG1	-1.27729	-0.027723	0.2015	0.0202987	0.0729809	1.31142e-08	NA	112	112	112
ENSG00000188833.9	ENTPD8	1.27642	0.0425941	0.201807	0.0141522	0.0546145	9.45973e-07	NA	14	14	14
ENSG00000258405.9	ZNF578	-1.27638	-0.0303541	0.201822	0.0174331	0.046197	5.25781e-06	NA	56	57	57
ENSG00000021852.12	C8B	1.2763	0.0448195	0.201848	0.00691873	0.0344256	0.000100235	NA	39	39	39
ENSG00000128641.18	MYO1B	-1.27627	-0.0676124	0.201859	0.00417549	0.0309251	0.000235029	NA	33	33	33
ENSG00000131351.14	HAUS8	-1.27562	-0.0735102	0.202091	0.00348669	0.0150934	0.0108092	NA	11	11	11
ENSG00000114480.12	GBE1	-1.2751	-0.0871849	0.202274	0.00247002	0.0183909	0.00520677	NA	14	14	14
ENSG00000158104.11	HPD	1.27484	0.0850823	0.202366	0.00274821	0.0276893	0.000562772	NA	4	4	4
ENSG00000132781.17	MUTYH	-1.27482	-0.0445259	0.202374	0.00786523	0.0429529	1.42682e-05	NA	45	45	45
ENSG00000151838.11	CCDC175	1.27423	0.159388	0.202581	0.00072699	0.0167547	0.00691018	NA	6	6	6
ENSG00000117407.16	ARTN	-1.27352	-0.0963829	0.202833	0.00205784	0.0144679	0.0105772	NA	10	10	10
ENSG00000165300.7	SLITRK5	-1.27329	-0.0336124	0.202915	0.0169514	0.0416041	1.6467e-05	NA	64	64	64
ENSG00000272908.1	RP11-121A8.1	-1.27308	-0.0262685	0.20299	0.0247447	0.14908	4.39839e-17	NA	16	16	16
ENSG00000174749.5	C4orf32	-1.27259	-0.0502997	0.203163	0.00709517	0.0930833	5.26343e-11	NA	24	24	24
ENSG00000232859.9	LYRM9	-1.27257	-0.0279357	0.20317	0.0242793	0.212091	1.00493e-24	NA	21	21	21
ENSG00000188234.13	AGAP4	-1.2725	-0.00954261	0.203195	0.223687	0.58334	1.08782e-95	NA	20	21	21
ENSG00000263155.5	MYZAP	-1.2723	-0.0379436	0.203267	0.0130559	0.063126	9.99091e-08	NA	44	44	44
ENSG00000124570.17	SERPINB6	1.27192	0.0573376	0.2034	0.00551478	0.051173	2.03615e-06	NA	15	15	15
ENSG00000168268.10	NT5DC2	1.27183	0.0730744	0.203433	0.0034729	0.0408006	2.52609e-05	NA	27	27	27
ENSG00000264954.1	PRR29-AS1	1.27168	0.0508709	0.203488	0.00802785	0.0281393	0.000468666	NA	23	23	23
ENSG00000172247.3	C1QTNF4	-1.27163	-0.0135618	0.203503	0.0919438	0.329262	8.68232e-41	NA	17	17	17
ENSG00000165733.7	BMS1	-1.27159	-0.131154	0.203519	0.00123716	0.0222778	0.00210059	NA	33	35	35
ENSG00000205981.6	DNAJC19	1.27111	0.080057	0.20369	0.00262571	0.0462868	6.21414e-06	NA	42	42	42
ENSG00000183011.13	NAA38	1.27087	0.0586016	0.203777	0.00538692	0.100501	1.69797e-11	NA	22	22	22
ENSG00000153208.16	MERTK	-1.27081	-0.0239894	0.203797	0.0290635	0.179355	1.48969e-21	NA	51	51	51
ENSG00000196236.12	XPNPEP3	1.27035	0.0265601	0.20396	0.0261231	0.25497	3.22932e-30	NA	13	13	13
ENSG00000187492.8	CDHR4	-1.27035	-0.124839	0.203961	0.0012383	0.0173117	0.00667912	NA	36	36	36
ENSG00000163682.15	RPL9	-1.27005	-0.0119608	0.204067	0.122733	0.66181	6.79051e-120	NA	6	6	6
ENSG00000181264.8	TMEM136	-1.27003	-0.0342736	0.204072	0.0171697	0.121367	6.23456e-14	NA	87	87	87
ENSG00000106258.13	CYP3A5	-1.26993	-0.0344926	0.204108	0.0189555	0.128526	1.20842e-14	NA	42	42	42
ENSG00000142657.20	PGD	1.26968	0.246758	0.2042	0.000327103	0.0164584	0.00682956	NA	1	1	1
ENSG00000273172.1	LINC02091	-1.26955	-0.0348807	0.204243	0.0183967	0.0659065	6.93691e-08	NA	10	10	10
ENSG00000135972.8	MRPS9	1.26916	0.0389981	0.204384	0.0125406	0.218986	1.56517e-25	NA	41	41	41
ENSG00000136247.14	ZDHHC4	-1.26878	-0.0379187	0.204519	0.0120849	0.170713	1.5614e-19	NA	22	22	22
ENSG00000042980.12	ADAM28	1.26841	0.0395657	0.204651	0.011205	0.0230732	0.00157275	NA	54	54	54
ENSG00000007047.14	MARK4	-1.26788	-0.0971287	0.204839	0.00187288	0.0613977	1.95186e-07	NA	27	27	27
ENSG00000152642.10	GPD1L	1.26774	0.0796071	0.204889	0.00287649	0.0984083	2.36333e-11	NA	13	13	13
ENSG00000174473.15	GALNTL6	1.26713	0.0226756	0.205107	0.0372457	0.118728	1.39919e-13	NA	29	29	29
ENSG00000122203.14	KIAA1191	1.26658	0.169628	0.205304	0.000704147	0.0279064	0.000548089	NA	17	17	17
ENSG00000172113.8	NME6	-1.26635	-0.0772332	0.205387	0.00309996	0.0607129	2.20779e-07	NA	36	36	36
ENSG00000267467.3	APOC4	-1.26611	-0.042836	0.205474	0.0100345	0.0644243	7.58876e-08	NA	8	8	8
ENSG00000132688.10	NES	-1.26607	-0.0902987	0.205489	0.00280055	0.0161735	0.00865619	NA	13	13	13
ENSG00000132694.18	ARHGEF11	1.26394	0.0612053	0.206252	0.00467796	0.0488145	3.4498e-06	NA	24	24	24
ENSG00000109572.13	CLCN3	-1.26383	-0.0781214	0.206292	0.00302479	0.0285568	0.000438035	NA	43	43	43
ENSG00000172331.11	BPGM	1.26349	0.0838584	0.206412	0.00246048	0.0161361	0.00829588	NA	28	28	28
ENSG00000258354.1	MIR3180-1	-1.26349	-0.0756906	0.206414	0.00342124	0.0134182	0.0168626	NA	7	7	7
ENSG00000175711.8	B3GNTL1	1.2633	0.0867293	0.20648	0.00255932	0.0345608	0.00011051	NA	15	18	18
ENSG00000266490.1	CTD-2349P21.9	-1.26316	-0.0341407	0.206533	0.0167823	0.0512294	1.76392e-06	NA	10	10	10
ENSG00000103202.12	NME4	-1.26264	-0.0506491	0.206719	0.00704141	0.0881879	3.14277e-10	NA	13	13	13
ENSG00000260910.1	LINC00565	-1.26189	-0.0382456	0.206987	0.0129585	0.0616085	2.00433e-07	NA	15	15	15
ENSG00000055483.19	USP36	-1.26188	-0.0689545	0.206993	0.00359005	0.0768316	4.9477e-09	NA	15	15	15
ENSG00000113811.10	SELENOK	1.26179	0.141098	0.207023	0.000889126	0.0366968	7.06286e-05	NA	14	14	14
ENSG00000204947.8	ZNF425	1.26125	0.0455501	0.20722	0.00960332	0.0980353	2.72009e-11	NA	19	19	19
ENSG00000003393.14	ALS2	1.26074	0.0283026	0.207402	0.0215658	0.102276	8.50435e-12	NA	23	23	23
ENSG00000102970.10	CCL17	-1.26069	-0.0341421	0.20742	0.0156251	0.0266565	0.000671802	NA	23	23	23
ENSG00000161204.11	ABCF3	-1.26032	-0.0526242	0.207555	0.00535195	0.106644	2.5292e-12	NA	15	17	17
ENSG00000130208.9	APOC1	-1.26004	-0.074026	0.207657	0.00336937	0.0572435	4.50356e-07	NA	9	9	9
ENSG00000235314.1	LINC00957	1.25873	0.0348441	0.208129	0.0127526	0.0690493	3.11917e-08	NA	65	65	65
ENSG00000150756.13	FAM173B	-1.25824	-0.0929229	0.208304	0.0021969	0.0410515	2.58513e-05	NA	21	21	21
ENSG00000143801.16	PSEN2	1.25768	0.0438517	0.208509	0.00914566	0.0718603	1.54847e-08	NA	9	9	9
ENSG00000132256.18	TRIM5	-1.25767	-0.0507293	0.20851	0.00789942	0.0166016	0.00770016	NA	82	82	82
ENSG00000228742.9	RP5-884M6.1	-1.25625	-0.0646348	0.209024	0.00477297	0.0371276	6.28024e-05	NA	7	7	7
ENSG00000120688.8	WBP4	-1.25621	-0.0409353	0.209039	0.0121897	0.123475	4.68483e-14	NA	8	8	8
ENSG00000156795.6	WDYHV1	-1.25612	-0.0209833	0.209071	0.0403387	0.298726	1.56436e-36	NA	41	41	41
ENSG00000065054.13	SLC9A3R2	1.25501	0.0896268	0.209474	0.00271447	0.018587	0.00484088	NA	19	19	19
ENSG00000127580.15	WDR24	-1.25472	-0.0860518	0.209579	0.00196112	0.0277454	0.000538793	NA	9	9	9
ENSG00000187017.15	ESPN	-1.25472	-0.0926132	0.209581	0.00236462	0.0416118	2.20468e-05	NA	20	20	20
ENSG00000183346.6	C10orf107	-1.25463	-0.0205793	0.209614	0.0355997	0.302775	1.08064e-36	NA	26	26	26
ENSG00000170571.11	EMB	1.25453	0.0814471	0.20965	0.00314806	0.0391854	2.76771e-05	NA	22	22	22
ENSG00000089818.17	NECAP1	1.25444	0.0523106	0.209682	0.00664174	0.0349035	0.000107624	NA	24	24	24
ENSG00000231672.6	DIRC3	1.25404	0.0280633	0.209828	0.0246617	0.0817852	9.55731e-10	NA	31	31	31
ENSG00000167840.13	ZNF232	1.25298	0.0117762	0.210215	0.116838	0.268674	1.91693e-33	NA	52	52	52
ENSG00000103257.8	SLC7A5	1.25285	0.0762595	0.210262	0.0029832	0.0134508	0.0153139	NA	27	27	27
ENSG00000273611.4	ZNHIT3	-1.25247	-0.0741657	0.2104	0.00330912	0.0639719	9.91182e-08	NA	6	6	6
ENSG00000212124.2	TAS2R19	-1.25216	-0.0416599	0.210512	0.0106015	0.0143544	0.0125659	NA	33	33	33
ENSG00000135587.8	SMPD2	1.252	0.0376191	0.210572	0.012078	0.152372	1.29186e-17	NA	42	42	42
ENSG00000150526.12	MIA2	1.25193	0.0539502	0.210597	0.00642339	0.0614277	2.00939e-07	NA	11	11	11
ENSG00000010327.10	STAB1	-1.25181	-0.0638462	0.210638	0.00430636	0.0299068	0.000301847	NA	24	24	24
ENSG00000277420.1	CH17-408M7.1	1.25178	0.0540784	0.210651	0.0233119	0.0571631	5.96489e-07	NA	14	15	15
ENSG00000133328.3	HRASLS2	1.25145	0.0732557	0.210769	0.00381152	0.0143719	0.0128161	NA	17	17	17
ENSG00000175970.10	UNC119B	-1.2514	-0.0754914	0.210787	0.00358002	0.0225781	0.00194665	NA	35	35	35
ENSG00000164978.17	NUDT2	1.25119	0.00996779	0.210866	0.170887	0.6063	2.26406e-103	NA	101	105	105
ENSG00000100528.11	CNIH1	1.25086	0.0706044	0.210985	0.00386896	0.108036	2.08983e-12	NA	11	11	11
ENSG00000002549.12	LAP3	1.25079	0.0494271	0.21101	0.00748144	0.0981212	2.03112e-11	NA	17	17	17
ENSG00000115353.10	TACR1	1.25057	0.0269617	0.211091	0.0276934	0.089424	2.73192e-10	NA	34	34	34
ENSG00000134545.13	KLRC1	1.25057	0.0235734	0.211092	0.0354063	0.0847965	7.19397e-10	NA	34	34	34
ENSG00000163873.9	GRIK3	1.25052	0.0208453	0.211111	0.0475955	0.125431	2.12695e-14	NA	21	21	21
ENSG00000165188.13	RNF183	-1.25046	-0.0425307	0.211132	0.00901883	0.0466599	6.76193e-06	NA	21	21	21
ENSG00000161920.9	MED11	-1.25023	-0.0595122	0.211214	0.00544407	0.0877017	2.82572e-10	NA	20	21	21
ENSG00000259330.2	INAFM2	1.24986	0.0371051	0.211351	0.0139349	0.106764	3.09046e-12	NA	14	14	14
ENSG00000272279.1	RP11-157J24.2	-1.24984	-0.0098076	0.211358	0.184245	0.432255	1.43414e-59	NA	30	30	30
ENSG00000169047.5	IRS1	1.24973	0.0690923	0.211397	0.00373389	0.0261788	0.000836638	NA	14	14	14
ENSG00000182253.14	SYNM	-1.2497	-0.0451532	0.21141	0.00845763	0.0888115	2.34839e-10	NA	24	24	24
ENSG00000167895.14	TMC8	1.24938	0.0786293	0.211525	0.00324491	0.0888152	2.59815e-10	NA	16	16	16
ENSG00000230023.2	RP11-10N16.2	1.24924	0.0134501	0.211579	0.0849868	0.272284	9.88755e-33	NA	17	17	17
ENSG00000185864.16	NPIPB4	-1.24842	-0.0296965	0.211877	0.0325887	0.120325	5.46726e-14	NA	40	40	40
ENSG00000167969.12	ECI1	-1.24824	-0.0662075	0.211941	0.00389543	0.0584361	3.16966e-07	NA	9	9	9
ENSG00000135040.15	NAA35	1.24775	0.0720822	0.212122	0.00368013	0.0139375	0.0147491	NA	5	5	5
ENSG00000064201.15	TSPAN32	-1.24724	-0.0567198	0.212309	0.00553061	0.030103	0.000313495	NA	17	17	17
ENSG00000139620.12	KANSL2	-1.24695	-0.0117024	0.212416	0.125688	0.406745	2.74969e-55	NA	26	26	26
ENSG00000235192.1	AC009495.2	-1.24601	-0.0326787	0.21276	0.0169112	0.0717777	1.65669e-08	NA	19	19	19
ENSG00000018699.11	TTC27	-1.24527	-0.133871	0.213033	0.00100611	0.0448667	1.03062e-05	NA	3	3	3
ENSG00000282860.1	RP11-153F10.2	1.24524	0.0379065	0.213042	0.0127561	0.0333669	0.000129792	NA	17	17	17
ENSG00000186364.11	NUDT17	-1.24485	-0.0511286	0.213187	0.00719685	0.0266504	0.000719527	NA	16	16	16
ENSG00000136856.17	SLC2A8	1.24482	0.0133537	0.213198	0.0789695	0.225391	2.26331e-27	NA	61	61	61
ENSG00000131669.9	NINJ1	1.24481	0.0602925	0.213202	0.00499547	0.0353048	9.88576e-05	NA	35	36	36
ENSG00000231574.5	LINC02015	-1.2443	-0.053984	0.213388	0.0065935	0.0267447	0.000639974	NA	23	23	23
ENSG00000100336.17	APOL4	-1.24429	-0.00965347	0.213391	0.173955	0.309409	4.77675e-39	NA	155	155	155
ENSG00000176732.6	PFN4	-1.24426	-0.017301	0.213402	0.0647472	0.205983	6.57328e-24	NA	43	43	43
ENSG00000183891.5	TTC32	1.24409	0.0242303	0.213467	0.0306412	0.316238	3.14511e-39	NA	30	31	31
ENSG00000126870.15	WDR60	-1.24347	-0.0209117	0.213693	0.0347911	0.211604	9.61337e-25	NA	20	20	20
ENSG00000103888.16	CEMIP	-1.24338	-0.0548512	0.213728	0.00560468	0.049204	3.69849e-06	NA	21	21	21
ENSG00000127554.12	GFER	-1.2431	-0.0679267	0.213829	0.00374907	0.0131593	0.0175194	NA	25	25	25
ENSG00000186431.18	FCAR	1.24293	0.110374	0.213893	0.00176198	0.0134733	0.0169823	NA	19	24	24
ENSG00000166523.7	CLEC4E	-1.24241	-0.0504055	0.214086	0.00706918	0.0776937	3.17301e-09	NA	31	31	31
ENSG00000176108.9	CHMP6	-1.24203	-0.0653525	0.214226	0.00384609	0.0408955	2.62555e-05	NA	28	28	28
ENSG00000184956.15	MUC6	-1.24165	-0.0586071	0.214367	0.00496422	0.0307859	0.000233149	NA	13	13	13
ENSG00000271751.1	RP11-110I1.14	1.24161	0.0510121	0.214379	0.00602683	0.0392294	4.01913e-05	NA	7	7	7
ENSG00000198873.11	GRK5	-1.24125	-0.137023	0.214514	0.000616859	0.0249252	0.00107604	NA	6	6	6
ENSG00000171160.17	MORN4	-1.24082	-0.021723	0.214672	0.0361398	0.294038	9.765e-36	NA	37	37	37
ENSG00000204839.8	MROH6	1.24027	0.0333486	0.214875	0.0167474	0.0688703	2.71868e-08	NA	29	29	29
ENSG00000225873.3	LINC00694	-1.24018	-0.0373142	0.214908	0.0142173	0.0930865	1.03758e-10	NA	50	50	50
ENSG00000114859.15	CLCN2	-1.24003	-0.049196	0.214964	0.00755747	0.0617012	1.79347e-07	NA	24	26	26
ENSG00000164010.13	ERMAP	1.23999	0.056103	0.214979	0.00523278	0.0525605	1.63296e-06	NA	26	26	26
ENSG00000147454.13	SLC25A37	-1.23995	-0.115415	0.214995	0.00143578	0.0158727	0.00925947	NA	27	27	27
ENSG00000134755.14	DSC2	-1.23994	-0.0378513	0.214999	0.0116318	0.0680649	3.62617e-08	NA	101	101	101
ENSG00000170037.13	CNTROB	1.23977	0.0511127	0.215059	0.00704861	0.0160798	0.00754193	NA	58	58	58
ENSG00000243896.3	OR2A7	-1.23971	-0.0295941	0.215081	0.0189832	0.0815005	1.63862e-09	NA	16	16	16
ENSG00000234199.2	LINC01191	-1.23969	-0.0395227	0.215091	0.011727	0.0273678	0.000622315	NA	20	20	20
ENSG00000197442.9	MAP3K5	-1.23921	-0.0448396	0.215266	0.00885113	0.10947	1.82099e-12	NA	16	16	16
ENSG00000121297.6	TSHZ3	1.23895	0.0526833	0.215365	0.00738609	0.0705346	2.52631e-08	NA	40	40	40
ENSG00000172086.7	KRCC1	-1.23885	-0.0850398	0.215401	0.00251674	0.0456165	8.48628e-06	NA	17	17	17
ENSG00000163885.11	CFAP100	1.23885	0.102999	0.215403	0.00179437	0.0159474	0.00883826	NA	21	21	21
ENSG00000108406.9	DHX40	1.23839	0.108959	0.215573	0.00142792	0.0202837	0.00331119	NA	9	9	9
ENSG00000088682.13	COQ9	1.23827	0.0951923	0.215615	0.00200703	0.039034	3.95261e-05	NA	41	41	41
ENSG00000116329.10	OPRD1	1.23773	0.088926	0.215816	0.00233653	0.0183361	0.00512079	NA	14	14	14
ENSG00000106066.14	CPVL	1.2376	0.0567335	0.215866	0.00581913	0.0565856	5.4306e-07	NA	12	12	12
ENSG00000088876.11	ZNF343	-1.23748	-0.0387869	0.21591	0.0121758	0.123019	6.60825e-14	NA	16	16	16
ENSG00000125741.4	OPA3	1.23692	0.0866479	0.216117	0.00263349	0.0216583	0.00231219	NA	35	35	35
ENSG00000114450.9	GNB4	1.23572	0.0615375	0.216562	0.0049986	0.0175046	0.00630466	NA	35	35	35
ENSG00000198791.11	CNOT7	-1.23362	-0.0415639	0.217345	0.00959123	0.0450638	8.42402e-06	NA	50	50	50
ENSG00000108830.9	RND2	1.23349	0.0236852	0.217392	0.0282344	0.107069	2.97387e-12	NA	51	51	51
ENSG00000269949.1	RP11-738E22.3	-1.2328	-0.0188676	0.217651	0.0533503	0.135428	2.35331e-15	NA	22	23	23
ENSG00000141837.19	CACNA1A	-1.23175	-0.0384741	0.218044	0.0134135	0.0470491	5.8397e-06	NA	7	7	7
ENSG00000158560.14	DYNC1I1	-1.23173	-0.0404205	0.218048	0.0103898	0.0241165	0.00130733	NA	34	34	34
ENSG00000153879.8	CEBPG	1.23164	0.0841065	0.218083	0.0024813	0.0299752	0.000338826	NA	17	18	18
ENSG00000070770.8	CSNK2A2	1.2316	0.0573249	0.218098	0.00505434	0.0200154	0.00325546	NA	37	37	37
ENSG00000243244.5	STON1	1.23099	0.0317441	0.218326	0.0146388	0.107935	2.33228e-12	NA	30	30	30
ENSG00000174255.6	ZNF80	1.23045	0.0333581	0.21853	0.0147165	0.0540586	1.10116e-06	NA	42	42	42
ENSG00000206127.10	GOLGA8O	1.23014	0.0218597	0.218646	0.0413482	0.127713	1.04984e-14	NA	25	25	25
ENSG00000186635.14	ARAP1	-1.23008	-0.0913808	0.218667	0.00193472	0.0119048	0.0240886	NA	14	14	14
ENSG00000145623.12	OSMR	1.22923	0.137799	0.218986	0.000954556	0.0281685	0.000527905	NA	9	9	9
ENSG00000095485.16	CWF19L1	1.22841	0.0132836	0.219294	0.0949661	0.427118	1.02023e-57	NA	29	29	29
ENSG00000271538.5	RP11-326I11.4	1.22791	0.0185689	0.219481	0.0460862	0.139111	1.81666e-16	NA	14	14	14
ENSG00000184012.11	TMPRSS2	-1.2274	-0.0753715	0.219672	0.0031332	0.0516614	1.87417e-06	NA	29	29	29
ENSG00000109323.8	MANBA	1.22722	0.0561125	0.21974	0.00456664	0.0317143	0.000212543	NA	30	30	30
ENSG00000163041.9	H3F3A	-1.22695	-0.0205338	0.219841	0.0357283	0.242352	9.99568e-29	NA	8	8	8
ENSG00000139192.11	TAPBPL	1.22595	0.00885393	0.220218	0.211198	0.604031	7.01412e-101	NA	34	34	34
ENSG00000255595.2	RP4-809F18.1	1.22593	0.0419534	0.220225	0.00948457	0.0417951	2.0043e-05	NA	18	18	18
ENSG00000122678.16	POLM	-1.22553	-0.0165863	0.220376	0.0507967	0.26674	7.48434e-32	NA	24	24	24
ENSG00000132405.18	TBC1D14	1.22443	0.318152	0.220792	0.000245443	0.0119802	0.0243241	NA	3	3	3
ENSG00000225783.6	MIAT	1.22409	0.0299077	0.22092	0.0214903	0.185474	3.11213e-21	NA	11	11	11
ENSG00000152219.4	ARL14EP	-1.22397	-0.0266125	0.220965	0.0242941	0.153719	5.09511e-18	NA	75	75	75
ENSG00000146830.9	GIGYF1	1.22375	0.0331826	0.221046	0.0153286	0.136067	1.43306e-15	NA	53	54	54
ENSG00000152689.17	RASGRP3	-1.22348	-0.0190965	0.22115	0.04435	0.216035	2.25538e-25	NA	35	35	35
ENSG00000157734.13	SNX22	-1.22301	-0.0268472	0.221327	0.0210801	0.102552	7.88033e-12	NA	45	45	45
ENSG00000130299.16	GTPBP3	1.22288	0.0356033	0.221374	0.0111204	0.130509	2.09304e-15	NA	3	3	3
ENSG00000128805.14	ARHGAP22	1.22277	0.0425517	0.221417	0.00992435	0.0829521	1.03751e-09	NA	10	10	10
ENSG00000112303.13	VNN2	-1.2226	-0.0372674	0.221482	0.0124049	0.113412	5.09914e-13	NA	16	16	16
ENSG00000176155.18	CCDC57	1.22244	0.0225501	0.221543	0.0338683	0.328864	3.08794e-42	NA	22	22	22
ENSG00000114023.15	FAM162A	1.22238	0.0600347	0.221563	0.00585748	0.0119841	0.0240433	NA	48	49	49
ENSG00000205108.5	FAM205A	-1.22191	-0.044779	0.221742	0.0076812	0.0104888	0.0352515	NA	25	25	25
ENSG00000162408.10	NOL9	1.22135	0.136488	0.221952	0.00108316	0.0174244	0.0060509	NA	7	7	7
ENSG00000165280.15	VCP	-1.2208	-0.0634401	0.22216	0.00458561	0.135337	2.4614e-15	NA	24	25	25
ENSG00000133789.14	SWAP70	1.22058	0.0517985	0.222246	0.00597307	0.0670911	4.53693e-08	NA	26	26	26
ENSG00000226479.3	TMEM185B	-1.22057	-0.0971853	0.222251	0.0017982	0.0343702	8.57754e-05	NA	14	14	14
ENSG00000164300.16	SERINC5	-1.22022	-0.0319314	0.222383	0.0160845	0.112992	6.88826e-13	NA	28	28	28
ENSG00000109929.9	SC5D	1.22006	0.0588183	0.222441	0.00518061	0.066862	5.97248e-08	NA	31	31	31
ENSG00000100221.10	JOSD1	-1.21993	-0.103325	0.22249	0.00160295	0.023754	0.00123367	NA	8	8	8
ENSG00000063978.15	RNF4	-1.2199	-0.0889921	0.222504	0.00264522	0.0343981	0.000107022	NA	20	20	20
ENSG00000167543.15	TP53I13	1.21984	0.0291037	0.222527	0.0199572	0.252628	1.21352e-29	NA	33	33	33
ENSG00000156172.5	C8orf37	-1.21975	-0.0185852	0.22256	0.0421135	0.104912	3.56915e-12	NA	84	84	84
ENSG00000179399.14	GPC5	-1.21944	-0.0247323	0.222678	0.0272681	0.156045	5.61594e-18	NA	17	17	17
ENSG00000162711.16	NLRP3	-1.21941	-0.0414484	0.222687	0.010194	0.0303889	0.00030491	NA	45	45	45
ENSG00000173214.5	MFSD4B	1.21879	0.0207571	0.222924	0.038462	0.20022	3.04082e-23	NA	32	32	32
ENSG00000102996.4	MMP15	1.21854	0.093585	0.223019	0.00183675	0.0463911	5.72256e-06	NA	8	8	8
ENSG00000091536.16	MYO15A	-1.21852	-0.0313373	0.223025	0.0162194	0.130638	9.4264e-15	NA	31	31	31
ENSG00000117054.13	ACADM	1.21835	0.0382532	0.223093	0.00856965	0.090678	1.61613e-10	NA	69	69	69
ENSG00000165119.20	HNRNPK	1.21816	0.244141	0.223162	0.000327717	0.0294164	0.000374762	NA	7	7	7
ENSG00000103707.9	MTFMT	-1.2178	-0.0973569	0.2233	0.00127437	0.0308395	0.000262592	NA	1	1	1
ENSG00000110274.15	CEP164	-1.21755	-0.0528505	0.223393	0.00692898	0.0877046	3.94469e-10	NA	30	31	31
ENSG00000138286.14	FAM149B1	1.21726	0.156196	0.223505	0.000519843	0.017741	0.00562714	NA	23	23	23
ENSG00000166394.14	CYB5R2	1.21724	0.022945	0.223512	0.0276423	0.0806187	2.06778e-09	NA	59	59	59
ENSG00000176624.10	MEX3C	1.21694	0.0915149	0.223627	0.00201631	0.0463136	6.65624e-06	NA	23	23	23
ENSG00000260619.1	RP11-775C24.3	-1.21691	-0.0428222	0.223637	0.0115285	0.0318706	0.000191039	NA	32	32	32
ENSG00000168803.14	ADAL	-1.21499	-0.0165725	0.224371	0.0701783	0.363655	4.47296e-48	NA	13	13	13
ENSG00000179058.6	C9orf50	1.21478	0.0440474	0.224448	0.00873734	0.0227709	0.00176349	NA	33	33	33
ENSG00000213965.3	NUDT19	1.21468	0.0442083	0.224486	0.00750798	0.0748724	7.60184e-09	NA	30	30	30
ENSG00000070087.13	PFN2	-1.2143	-0.0638707	0.224632	0.00431382	0.074496	7.2799e-09	NA	17	18	18
ENSG00000047932.13	GOPC	1.21415	0.141354	0.22469	0.000793593	0.0312333	0.000172414	NA	5	5	5
ENSG00000064787.13	BCAS1	1.21414	0.0284039	0.224695	0.0221612	0.105161	5.48535e-12	NA	24	24	24
ENSG00000128891.15	C15orf57	-1.21313	-0.0078178	0.225081	0.270058	0.527917	8.30629e-81	NA	46	46	46
ENSG00000123427.16	METTL21B	1.21279	0.0174249	0.225212	0.0468084	0.248772	1.11426e-29	NA	53	53	53
ENSG00000145337.4	PYURF	1.21275	0.0180906	0.225224	0.0541683	0.125869	2.18652e-14	NA	29	29	29
ENSG00000153561.12	RMND5A	-1.21251	-0.0551617	0.225319	0.00532766	0.0458409	6.74849e-06	NA	27	28	28
ENSG00000198729.4	PPP1R14C	1.21223	0.060046	0.225425	0.0042864	0.0352593	7.77205e-05	NA	21	21	21
ENSG00000122224.17	LY9	-1.21185	-0.191472	0.225569	0.000432085	0.0200892	0.00334261	NA	2	2	2
ENSG00000174405.13	LIG4	-1.21174	-0.0500358	0.225613	0.0060327	0.0482365	3.29324e-06	NA	19	19	19
ENSG00000234362.5	LINC01914	-1.2111	-0.0155309	0.225857	0.0691552	0.173379	4.83316e-20	NA	36	36	36
ENSG00000165113.12	GKAP1	-1.21079	-0.0776583	0.225977	0.00267859	0.0797281	2.73129e-09	NA	25	25	25
ENSG00000089048.14	ESF1	-1.21069	-0.157308	0.226015	0.000686059	0.0218317	0.00219879	NA	18	18	18
ENSG00000205622.9	AF064858.6	-1.21014	-0.0372857	0.226224	0.012071	0.0451129	8.30661e-06	NA	21	21	21
ENSG00000126860.11	EVI2A	1.21004	0.0595954	0.226262	0.00497424	0.0618825	1.70124e-07	NA	14	15	15
ENSG00000108523.15	RNF167	-1.20985	-0.13087	0.226337	0.0010784	0.0234775	0.00150637	NA	17	17	17
ENSG00000213023.10	SYT3	-1.20965	-0.0259488	0.226411	0.0272553	0.107406	2.8949e-12	NA	45	45	45
ENSG00000167123.18	CERCAM	-1.20942	-0.0497935	0.226501	0.0102774	0.0503612	2.45994e-06	NA	76	76	76
ENSG00000225096.1	XXbac-BPG55C20.7	1.20922	0.038598	0.226579	0.013847	0.021745	0.00216783	NA	22	23	23
ENSG00000164896.19	FASTK	-1.20912	-0.12585	0.226615	0.00101693	0.0732138	1.0109e-08	NA	5	5	5
ENSG00000174137.12	FAM53A	-1.20893	-0.0563902	0.226691	0.00606388	0.0324074	0.000192933	NA	18	18	18
ENSG00000170430.9	MGMT	-1.2089	-0.0104629	0.226702	0.153117	0.433742	1.41801e-60	NA	57	57	57
ENSG00000133121.20	STARD13	1.20827	0.0532239	0.226942	0.00569643	0.020807	0.00264642	NA	50	50	50
ENSG00000281005.1	LINC00921	-1.20824	-0.0502729	0.226954	0.00633239	0.0951175	6.59372e-11	NA	6	6	6
ENSG00000118849.9	RARRES1	1.2081	0.112589	0.227009	0.00122744	0.0122821	0.0222337	NA	7	7	7
ENSG00000217442.3	SYCE3	-1.20795	-0.0178074	0.227066	0.0477681	0.131608	6.51181e-15	NA	32	32	32
ENSG00000274265.4	CH17-189H20.1	-1.20785	-0.0269307	0.227104	0.0983046	0.234021	2.28477e-27	NA	48	60	60
ENSG00000130707.17	ASS1	1.20652	0.0750826	0.227615	0.00414389	0.0184232	0.00489592	NA	14	14	14
ENSG00000144152.12	FBLN7	1.20632	0.0403015	0.227696	0.0103758	0.0811534	1.85434e-09	NA	29	29	29
ENSG00000138750.14	NUP54	-1.20619	-0.0170236	0.227743	0.0626874	0.372032	1.32453e-47	NA	57	57	57
ENSG00000156171.14	DRAM2	-1.20618	-0.0131599	0.227747	0.0901517	0.445756	3.02907e-61	NA	57	57	57
ENSG00000161281.10	COX7A1	1.20606	0.140689	0.227794	0.000930978	0.0188969	0.00464741	NA	7	7	7
ENSG00000078070.12	MCCC1	-1.20603	-0.173914	0.227807	0.000751442	0.0301893	0.00031861	NA	29	29	29
ENSG00000170369.3	CST2	-1.20582	-0.0174667	0.227887	0.0499867	0.159237	4.06454e-18	NA	37	38	38
ENSG00000274750.2	HIST1H3E	-1.20579	-0.0276716	0.227899	0.0201398	0.125409	2.81549e-14	NA	32	33	33
ENSG00000167608.11	TMC4	-1.20555	-0.0630768	0.22799	0.0050618	0.123844	4.27745e-14	NA	20	21	21
ENSG00000181074.3	OR52N4	-1.20501	-0.0222128	0.228199	0.0369239	0.178599	9.24693e-21	NA	23	23	23
ENSG00000119655.10	NPC2	1.20478	0.17532	0.228288	0.000491163	0.0152356	0.0106637	NA	6	6	6
ENSG00000166578.9	IQCD	1.20475	0.0809234	0.228298	0.00319886	0.0436853	1.28156e-05	NA	17	17	17
ENSG00000021488.12	SLC7A9	1.20473	0.0136885	0.228306	0.0824719	0.29092	3.06742e-35	NA	57	57	57
ENSG00000272335.1	RP11-53O19.3	-1.20473	-0.0490972	0.228307	0.00822747	0.0988434	7.15173e-12	NA	41	41	41
ENSG00000188687.17	SLC4A5	-1.20467	-0.0374755	0.22833	0.0127914	0.101414	5.69162e-12	NA	6	6	6
ENSG00000274422.1	LL22NC03-2H8.5	1.20291	0.0183958	0.229009	0.0623956	0.291064	3.06454e-35	NA	18	18	18
ENSG00000180817.11	PPA1	-1.20133	-0.0425267	0.229621	0.00998524	0.193063	1.63417e-22	NA	21	21	21
ENSG00000171806.11	METTL18	1.20117	0.0188238	0.229684	0.0480738	0.373294	4.28617e-48	NA	93	93	93
ENSG00000173212.4	MAB21L3	1.20101	0.0340662	0.229749	0.0195775	0.0457689	7.41692e-06	NA	56	56	56
ENSG00000272370.1	RP11-307L14.1	1.201	0.0551989	0.229751	0.00603257	0.0243346	0.00125838	NA	9	9	9
ENSG00000196704.11	AMZ2	1.2007	0.0726507	0.229869	0.00319514	0.0217795	0.00233188	NA	8	8	8
ENSG00000077380.15	DYNC1I2	-1.20059	-0.0767316	0.22991	0.00314593	0.0435731	1.29692e-05	NA	26	26	26
ENSG00000155275.18	TRMT44	1.20039	0.0257061	0.229987	0.0221084	0.154963	1.07915e-17	NA	21	21	21
ENSG00000214279.13	SCART1	-1.19842	-0.0228937	0.230752	0.0311023	0.200736	2.63692e-23	NA	41	41	41
ENSG00000165997.4	ARL5B	-1.19738	-0.18354	0.23116	0.000508222	0.0122166	0.0226707	NA	11	11	11
ENSG00000181404.15	WASHC1	1.19731	0.0246315	0.231184	0.18492	0.468229	3.83946e-66	NA	3	4	4
ENSG00000137098.13	SPAG8	1.19693	0.080707	0.231335	0.00229973	0.022129	0.00215462	NA	45	45	45
ENSG00000164292.12	RHOBTB3	-1.19687	-0.0893983	0.231356	0.00198491	0.0307718	0.000287608	NA	10	10	10
ENSG00000080854.14	IGSF9B	1.19629	0.023826	0.231584	0.0306963	0.126078	1.60063e-14	NA	41	41	41
ENSG00000186998.15	EMID1	1.19598	0.025101	0.231706	0.021205	0.121301	9.4387e-14	NA	41	42	42
ENSG00000160285.14	LSS	1.19565	0.0418097	0.231835	0.0101378	0.114642	2.69569e-13	NA	19	19	19
ENSG00000188910.7	GJB3	-1.19462	-0.0316183	0.232235	0.0171409	0.0852962	5.77052e-10	NA	6	6	6
ENSG00000105618.13	PRPF31	1.1944	0.0737095	0.232321	0.00259197	0.0129372	0.0189668	NA	24	26	26
ENSG00000165629.19	ATP5C1	-1.1933	-0.0618364	0.232753	0.004518	0.0509054	2.41437e-06	NA	83	83	83
ENSG00000161653.10	NAGS	1.1931	0.0461689	0.23283	0.00794557	0.057617	5.56928e-07	NA	29	29	29
ENSG00000108465.14	CDK5RAP3	1.19302	0.0331385	0.232862	0.0121077	0.153557	1.17092e-17	NA	24	24	24
ENSG00000170917.13	NUDT6	1.19175	0.0393767	0.233358	0.0109997	0.0536826	1.05134e-06	NA	37	37	37
ENSG00000135966.12	TGFBRAP1	1.19175	0.27499	0.23336	0.00022041	0.0154935	0.0104947	NA	5	5	5
ENSG00000090487.10	SPG21	1.19093	0.01968	0.23368	0.0428394	0.355333	4.17776e-45	NA	16	16	16
ENSG00000166965.12	RCCD1	-1.19082	-0.0373394	0.233723	0.0117292	0.151967	2.62129e-17	NA	21	21	21
ENSG00000180104.15	EXOC3	1.19052	0.0198416	0.233843	0.0419138	0.252317	3.90539e-30	NA	19	19	19
ENSG00000136404.15	TM6SF1	-1.19045	-0.124964	0.23387	0.00115806	0.0220463	0.00193903	NA	9	9	9
ENSG00000101255.10	TRIB3	-1.18983	-0.0905076	0.234115	0.00201409	0.0433861	1.46585e-05	NA	7	7	7
ENSG00000187689.9	AMTN	-1.18957	-0.0259295	0.234214	0.0237613	0.102296	5.74095e-12	NA	10	10	10
ENSG00000224687.1	RASAL2-AS1	1.1894	0.0176487	0.234284	0.0512497	0.0781671	4.19909e-09	NA	80	80	80
ENSG00000104497.13	SNX16	1.18866	0.00917826	0.234572	0.19052	0.57026	1.90991e-90	NA	59	59	59
ENSG00000186354.10	C9orf47	1.18858	0.12789	0.234606	0.00161058	0.0173479	0.00651478	NA	21	21	21
ENSG00000169826.7	CSGALNACT2	-1.18802	-0.0259617	0.234825	0.0253123	0.269291	2.32818e-32	NA	35	35	35
ENSG00000165092.12	ALDH1A1	1.1877	0.124066	0.23495	0.00114457	0.0274021	0.000578932	NA	8	8	8
ENSG00000186204.14	CYP4F12	-1.18705	-0.0221986	0.235207	0.0274983	0.150178	1.87665e-17	NA	133	134	134
ENSG00000154001.13	PPP2R5E	-1.18677	-0.110359	0.23532	0.00131269	0.0531824	1.3e-06	NA	6	6	6
ENSG00000101188.4	NTSR1	1.18669	0.0193967	0.23535	0.0419554	0.135366	2.35064e-15	NA	53	53	53
ENSG00000148985.19	PGAP2	-1.18644	-0.0421729	0.235449	0.010991	0.0292275	0.000391598	NA	58	59	59
ENSG00000267198.1	RP11-798G7.6	-1.18587	-0.0124058	0.235674	0.0993248	0.177102	3.4505e-20	NA	23	23	23
ENSG00000181458.10	TMEM45A	1.18569	0.0389465	0.235746	0.0137079	0.0380585	4.84442e-05	NA	62	62	62
ENSG00000124788.17	ATXN1	1.18555	0.07424	0.235802	0.0018411	0.0414618	2.25712e-05	NA	23	23	23
ENSG00000137411.16	VARS2	1.18422	0.0129169	0.236324	0.101315	0.468622	1.71239e-68	NA	57	57	57
ENSG00000130202.9	NECTIN2	1.18383	0.0667086	0.236481	0.00398835	0.101776	1.06635e-11	NA	35	35	35
ENSG00000141519.14	CCDC40	1.18375	0.0182968	0.23651	0.0446497	0.342297	3.71901e-43	NA	17	17	17
ENSG00000198707.14	CEP290	-1.1828	-0.0432353	0.23689	0.00887111	0.103648	3.80171e-12	NA	20	20	20
ENSG00000283317.1	RP11-122G18.11	-1.18244	-0.0164987	0.237031	0.0636394	0.152785	1.05187e-17	NA	41	41	41
ENSG00000144455.13	SUMF1	1.18224	0.0163674	0.237109	0.0627555	0.376796	1.17245e-49	NA	22	22	22
ENSG00000259070.5	LINC00639	-1.18106	-0.0547929	0.237577	0.00517268	0.0107355	0.0321443	NA	10	10	10
ENSG00000163743.13	RCHY1	-1.1809	-0.135115	0.237643	0.000841214	0.0316403	0.000205819	NA	2	2	2
ENSG00000151876.12	FBXO4	1.18061	0.107429	0.237759	0.00142068	0.0181908	0.00491917	NA	19	19	19
ENSG00000159648.11	TEPP	-1.17969	-0.0113968	0.238122	0.127068	0.327111	5.55148e-41	NA	19	19	19
ENSG00000259647.1	RP11-143J24.1	-1.17954	-0.0339874	0.238182	0.0167094	0.0839459	8.55718e-10	NA	7	7	7
ENSG00000146072.6	TNFRSF21	-1.1786	-0.0598814	0.238556	0.00491177	0.0158614	0.00954171	NA	47	47	47
ENSG00000047621.11	C12orf4	-1.178	-0.0899413	0.238795	0.00170639	0.0116161	0.0261478	NA	42	42	42
ENSG00000241685.9	ARPC1A	1.17719	0.118868	0.239122	0.000966833	0.0213215	0.00243457	NA	10	10	10
ENSG00000036054.12	TBC1D23	1.17643	0.0813939	0.239422	0.00227561	0.0223898	0.00184118	NA	17	17	17
ENSG00000174373.16	RALGAPA1	1.17615	0.0170923	0.239537	0.0580214	0.436773	1.0086e-59	NA	30	30	30
ENSG00000160183.13	TMPRSS3	-1.17582	-0.0613265	0.239668	0.00421826	0.0245284	0.00119022	NA	15	15	15
ENSG00000149451.17	ADAM33	1.17533	0.0191239	0.239864	0.0426866	0.207515	6.97194e-25	NA	95	95	95
ENSG00000156206.13	CFAP161	-1.17454	-0.0398661	0.240178	0.0100345	0.0967513	2.27698e-11	NA	14	14	14
ENSG00000088832.16	FKBP1A	1.17429	0.0367224	0.240278	0.0112153	0.0858302	3.71407e-10	NA	66	66	66
ENSG00000187045.16	TMPRSS6	-1.17395	-0.0239696	0.240414	0.0291433	0.0999869	2.00497e-11	NA	38	38	38
ENSG00000130193.7	THEM6	1.17366	0.0379681	0.240532	0.0132899	0.167297	5.32499e-19	NA	43	43	43
ENSG00000101230.5	ISM1	1.17309	0.0197715	0.24076	0.0428616	0.188243	3.64824e-22	NA	21	21	21
ENSG00000175893.11	ZDHHC21	1.17299	0.0281489	0.240801	0.01786	0.165326	1.58228e-19	NA	37	37	37
ENSG00000088538.12	DOCK3	-1.17222	-0.0365011	0.241111	0.0132659	0.0381614	4.49739e-05	NA	44	44	44
ENSG00000214253.8	FIS1	1.17189	0.0363186	0.24124	0.0136094	0.192663	1.75527e-22	NA	26	26	26
ENSG00000164828.17	SUN1	1.17172	0.0577547	0.241311	0.00441638	0.0835411	1.08758e-09	NA	31	31	31
ENSG00000166839.16	ANKDD1A	1.17145	0.0490821	0.241416	0.00637946	0.0156367	0.0100198	NA	46	46	46
ENSG00000184402.14	SS18L1	1.17095	0.0316241	0.241617	0.0114428	0.0447108	9.98545e-06	NA	55	55	55
ENSG00000140459.17	CYP11A1	1.17069	0.0301353	0.241725	0.0168508	0.0536923	8.36701e-07	NA	18	18	18
ENSG00000132823.10	OSER1	-1.1695	-0.0435704	0.242201	0.00781629	0.116182	3.40527e-13	NA	15	15	15
ENSG00000166780.10	C16orf45	-1.16924	-0.0516254	0.242307	0.00615915	0.0358979	8.7775e-05	NA	36	36	36
ENSG00000151327.12	FAM177A1	1.16921	0.0371685	0.242319	0.0135338	0.203386	2.25873e-23	NA	19	19	19
ENSG00000198046.11	ZNF667	-1.16895	-0.0405291	0.242422	0.0105827	0.119535	4.32751e-14	NA	25	25	25
ENSG00000078043.15	PIAS2	-1.16868	-0.0491136	0.242531	0.00689583	0.0439011	1.16547e-05	NA	28	28	28
ENSG00000205106.4	DKFZp779M0652	1.16797	0.017488	0.24282	0.0568161	0.164208	4.54409e-19	NA	28	28	28
ENSG00000153896.17	ZNF599	1.16776	0.0979231	0.242903	0.00213201	0.0187941	0.00471619	NA	13	13	13
ENSG00000205076.4	LGALS7	1.16754	0.0473507	0.242994	0.0066116	0.0442988	1.13267e-05	NA	9	9	9
ENSG00000085831.15	TTC39A	1.16743	0.0491893	0.243035	0.00445607	0.0460807	6.95767e-06	NA	44	44	44
ENSG00000099974.7	DDTL	1.16718	0.0455591	0.24314	0.00825172	0.0596182	2.69988e-07	NA	16	16	16
ENSG00000143434.15	SEMA6C	1.167	0.0397709	0.243209	0.0103747	0.0856706	2.65426e-10	NA	22	22	22
ENSG00000144233.9	AMMECR1L	-1.16566	-0.0768347	0.24375	0.00288895	0.018793	0.00462249	NA	25	25	25
ENSG00000211455.7	STK38L	-1.16555	-0.0484074	0.243796	0.00605727	0.0229834	0.00168429	NA	56	58	58
ENSG00000203818.7	HIST2H3PS2	1.16553	0.133748	0.243805	0.0133144	0.0181005	0.0050899	NA	9	14	14
ENSG00000116151.13	MORN1	-1.16515	-0.0622577	0.243957	0.0046398	0.0456555	8.75675e-06	NA	23	23	23
ENSG00000132623.15	ANKEF1	1.16509	0.088637	0.243984	0.00236641	0.0653148	6.50501e-08	NA	23	23	23
ENSG00000109819.8	PPARGC1A	1.16491	0.0521543	0.244056	0.00557534	0.0233654	0.0014458	NA	8	8	8
ENSG00000104442.9	ARMC1	-1.16481	-0.0515827	0.244095	0.00582833	0.146976	1.09665e-16	NA	41	41	41
ENSG00000256269.7	HMBS	-1.16392	-0.0331252	0.244455	0.0129101	0.151319	3.12562e-17	NA	33	33	33
ENSG00000105771.13	SMG9	-1.16377	-0.0248791	0.244515	0.0238789	0.182714	2.43702e-21	NA	47	47	47
ENSG00000256188.3	TAS2R30	1.16354	0.0420394	0.244609	0.00929225	0.0423269	1.5324e-05	NA	51	51	51
ENSG00000184470.20	TXNRD2	-1.16331	-0.0384463	0.244704	0.0116119	0.207791	7.07469e-24	NA	40	40	40
ENSG00000175894.14	TSPEAR	-1.16307	-0.0406616	0.244799	0.0105426	0.0206681	0.00302369	NA	28	28	28
ENSG00000064763.10	FAR2	1.16273	0.0278945	0.24494	0.0193824	0.127842	1.24892e-14	NA	26	26	26
ENSG00000129292.20	PHF20L1	-1.16263	-0.0480602	0.244979	0.00654587	0.0342621	9.84356e-05	NA	58	58	58
ENSG00000232300.1	FAM215B	-1.16205	-0.0198921	0.245215	0.0429259	0.115321	4.36056e-13	NA	22	22	22
ENSG00000010322.15	NISCH	-1.16183	-0.0760059	0.245305	0.00237255	0.0360839	7.17548e-05	NA	19	19	19
ENSG00000185615.15	PDIA2	1.16137	0.0639423	0.24549	0.00458362	0.0156197	0.00988204	NA	13	13	13
ENSG00000278259.4	MYO19	-1.16131	-0.0315343	0.245516	0.0160416	0.153327	2.43725e-17	NA	37	38	38
ENSG00000136877.14	FPGS	-1.16118	-0.0677488	0.245568	0.00330838	0.0638535	4.38383e-08	NA	36	36	36
ENSG00000083937.8	CHMP2B	1.16109	0.0482014	0.245604	0.00676863	0.119301	1.59463e-13	NA	28	28	28
ENSG00000133256.12	PDE6B	-1.16089	-0.0562614	0.245688	0.00372111	0.021119	0.00266526	NA	34	34	34
ENSG00000110768.11	GTF2H1	-1.16077	-0.0414227	0.245737	0.00926453	0.159879	2.53144e-18	NA	32	32	32
ENSG00000107263.18	RAPGEF1	-1.16066	-0.0548274	0.245782	0.00587694	0.0141175	0.0142356	NA	36	36	36
ENSG00000115363.13	EVA1A	-1.16063	-0.0375297	0.245791	0.0102395	0.0820343	1.48733e-09	NA	51	51	51
ENSG00000129003.15	VPS13C	1.16063	0.0691316	0.245792	0.00325317	0.0343969	0.000101489	NA	25	25	25
ENSG00000197261.11	C6orf141	-1.15998	-0.0337667	0.246058	0.0110772	0.0294636	0.000385965	NA	15	15	15
ENSG00000109625.18	CPZ	-1.1599	-0.0253733	0.24609	0.0213145	0.0960573	4.42115e-11	NA	25	25	25
ENSG00000064687.12	ABCA7	1.15949	0.0268855	0.246258	0.0238378	0.248841	1.83198e-29	NA	38	38	38
ENSG00000226029.1	LINC01772	-1.15939	-0.0329768	0.246298	0.0162633	0.119268	1.06862e-13	NA	21	21	21
ENSG00000123453.17	SARDH	-1.159	-0.0257594	0.246457	0.0225324	0.135261	9.69978e-16	NA	16	16	16
ENSG00000184752.12	NDUFA12	-1.15863	-0.0163299	0.246606	0.0548525	0.380597	9.75988e-51	NA	36	37	37
ENSG00000181894.14	ZNF329	-1.15857	-0.0459773	0.246633	0.0073926	0.0849237	5.62759e-10	NA	15	15	15
ENSG00000214140.10	PRCD	-1.15802	-0.0288658	0.246854	0.0195055	0.180822	1.012e-20	NA	12	12	12
ENSG00000169087.10	HSPBAP1	1.1578	0.0464275	0.246947	0.00813203	0.0600856	2.43163e-07	NA	32	32	32
ENSG00000141504.11	SAT2	-1.15729	-0.0969305	0.247156	0.00164142	0.0127085	0.0203137	NA	4	4	4
ENSG00000148943.11	LIN7C	1.15722	0.0355836	0.247182	0.0109173	0.0790308	2.81346e-09	NA	44	44	44
ENSG00000138061.11	CYP1B1	-1.15711	-0.0915029	0.247227	0.00226228	0.015468	0.0096155	NA	20	20	20
ENSG00000116489.12	CAPZA1	1.1571	0.0970341	0.24723	0.00167844	0.0291325	0.000396346	NA	29	29	29
ENSG00000158186.12	MRAS	1.1568	0.0713791	0.247356	0.00393309	0.0238303	0.00141077	NA	19	19	19
ENSG00000272787.1	KB-226F1.2	1.15647	0.0312948	0.247488	0.0154528	0.0207344	0.00282313	NA	20	20	20
ENSG00000139865.16	TTC6	1.15631	0.0506963	0.247554	0.00601276	0.0510264	2.19376e-06	NA	42	42	42
ENSG00000272566.1	RP11-462G22.2	1.15592	0.022172	0.247713	0.0415898	0.0439192	1.05379e-05	NA	63	64	64
ENSG00000081665.13	ZNF506	-1.15562	-0.0376516	0.247835	0.0103943	0.0797766	2.47319e-09	NA	65	67	67
ENSG00000281731.2	RP11-384K6.8	-1.15539	-0.0489617	0.24793	0.00634513	0.019192	0.00386076	NA	16	16	16
ENSG00000147485.12	PXDNL	1.15496	0.0331927	0.248108	0.01196	0.0589243	3.6603e-07	NA	24	24	24
ENSG00000155975.9	VPS37A	-1.15457	-0.106993	0.248268	0.00138987	0.0383722	4.01841e-05	NA	7	7	7
ENSG00000110060.8	PUS3	1.15442	0.0615716	0.248327	0.00320268	0.0186113	0.00488756	NA	24	24	24
ENSG00000135697.9	BCO1	1.15419	0.0770147	0.248421	0.00285615	0.0282067	0.000488098	NA	4	4	4
ENSG00000144134.18	RABL2A	-1.15405	-0.0331387	0.248481	0.0141658	0.189078	5.80623e-22	NA	59	61	61
ENSG00000055955.15	ITIH4	1.15397	0.0111663	0.248511	0.108379	0.399109	1.07853e-52	NA	52	52	52
ENSG00000114120.11	SLC25A36	-1.15368	-0.155142	0.248631	0.00062991	0.059788	3.13072e-07	NA	16	16	16
ENSG00000197562.9	RAB40C	-1.15301	-0.125145	0.248905	0.000906651	0.0275303	0.000586729	NA	12	12	12
ENSG00000054793.13	ATP9A	1.153	0.0332647	0.248909	0.0132321	0.113855	4.52099e-13	NA	31	31	31
ENSG00000136144.11	RCBTB1	-1.15267	-0.0167366	0.249046	0.0395456	0.254664	1.57019e-30	NA	57	57	57
ENSG00000130529.15	TRPM4	-1.15233	-0.0315178	0.249184	0.0133608	0.104062	2.76084e-12	NA	22	22	22
ENSG00000169413.2	RNASE6	1.15186	0.055966	0.24938	0.00904787	0.0541396	7.32235e-07	NA	52	52	52
ENSG00000089050.15	RBBP9	1.15173	0.0562302	0.249432	0.00561523	0.0310562	0.000256521	NA	36	36	36
ENSG00000118096.7	IFT46	-1.15149	-0.0585827	0.24953	0.00440244	0.0681534	4.24372e-08	NA	44	44	44
ENSG00000182533.6	CAV3	-1.15096	-0.0192859	0.249747	0.0401444	0.162404	1.0856e-18	NA	69	69	69
ENSG00000132376.19	INPP5K	-1.15057	-0.0845398	0.249909	0.00232798	0.0400446	3.24947e-05	NA	21	21	21
ENSG00000187796.13	CARD9	1.15051	0.0722203	0.249934	0.00280699	0.0706095	1.33425e-08	NA	12	12	12
ENSG00000007516.13	BAIAP3	1.15035	0.109598	0.25	0.00128443	0.0361954	7.31607e-05	NA	9	9	9
ENSG00000180773.14	SLC36A4	1.15007	0.0952453	0.250117	0.00167753	0.018768	0.00448617	NA	40	40	40
ENSG00000183287.13	CCBE1	1.14892	0.0334622	0.250589	0.0139359	0.0967216	3.84107e-11	NA	36	36	36
ENSG00000016402.13	IL20RA	1.14879	0.0226348	0.250643	0.0296357	0.170968	1.1704e-19	NA	62	62	62
ENSG00000267221.2	CTD-2132N18.2	-1.14843	-0.179354	0.25079	0.000465588	0.0113636	0.0282333	NA	15	15	15
ENSG00000159884.11	CCDC107	-1.14815	-0.0547262	0.250907	0.00558947	0.106206	3.87987e-12	NA	5	5	5
ENSG00000234906.9	APOC2	1.14785	0.0128294	0.25103	0.0945379	0.339248	8.77988e-43	NA	23	23	23
ENSG00000021762.19	OSBPL5	-1.14733	-0.0263641	0.251246	0.0245156	0.134225	2.21298e-15	NA	26	26	26
ENSG00000112031.15	MTRF1L	1.14732	0.0102033	0.25125	0.15044	0.578297	3.51757e-93	NA	21	21	21
ENSG00000154640.14	BTG3	1.1469	0.0328483	0.251425	0.0145133	0.144631	2.37598e-16	NA	81	81	81
ENSG00000111906.17	HDDC2	1.14666	0.0176418	0.251521	0.0533556	0.350142	2.03466e-44	NA	55	55	55
ENSG00000272783.1	RP13-1016M1.2	1.14659	0.026453	0.251552	0.0237411	0.104295	6.17474e-12	NA	20	20	20
ENSG00000198952.8	SMG5	1.14633	0.0350865	0.25166	0.0127921	0.239742	9.91023e-29	NA	11	11	11
ENSG00000256250.1	RP11-989F5.1	1.14613	0.0106352	0.251741	0.140756	0.366825	1.08618e-47	NA	21	21	21
ENSG00000118579.12	MED28	-1.14609	-0.031443	0.251758	0.0143785	0.166073	5.95646e-19	NA	29	29	29
ENSG00000163608.14	NEPRO	-1.14596	-0.0698412	0.251811	0.00358683	0.0395243	3.03243e-05	NA	19	19	19
ENSG00000198478.7	SH3BGRL2	1.14594	0.0324199	0.25182	0.0132741	0.13769	1.26764e-15	NA	23	25	25
ENSG00000163161.12	ERCC3	1.1456	0.0209994	0.251959	0.032515	0.186218	5.86524e-22	NA	34	34	34
ENSG00000105707.13	HPN	1.1456	0.0810323	0.25196	0.00263211	0.0155269	0.00974166	NA	44	44	44
ENSG00000113140.10	SPARC	-1.14537	-0.0296019	0.252058	0.0182062	0.197857	9.91504e-23	NA	33	33	33
ENSG00000158055.15	GRHL3	1.14524	0.0148249	0.252111	0.0592534	0.170312	2.49894e-20	NA	12	12	12
ENSG00000122873.11	CISD1	1.14504	0.0346362	0.252194	0.0116405	0.135591	1.46763e-15	NA	31	31	31
ENSG00000196655.11	TRAPPC4	-1.14457	-0.0136274	0.252386	0.0769511	0.463308	7.80287e-65	NA	16	16	16
ENSG00000108639.7	SYNGR2	1.14444	0.0934084	0.252443	0.00162556	0.0487851	3.91577e-06	NA	7	7	7
ENSG00000186501.14	TMEM222	-1.14325	-0.0567707	0.252937	0.00570058	0.0885	1.90432e-10	NA	38	38	38
ENSG00000159714.10	ZDHHC1	-1.1431	-0.0760648	0.252999	0.00205576	0.0323163	0.000175808	NA	13	13	13
ENSG00000196196.2	HRCT1	-1.14282	-0.0284124	0.253114	0.0171145	0.0425353	1.6401e-05	NA	73	74	74
ENSG00000084110.10	HAL	-1.14237	-0.0574129	0.253301	0.00534919	0.0200307	0.00333586	NA	39	39	39
ENSG00000108797.11	CNTNAP1	-1.14212	-0.0305168	0.253404	0.0154276	0.0698773	2.41578e-08	NA	51	52	52
ENSG00000180425.11	C11orf71	-1.14211	-0.0491381	0.25341	0.00525481	0.0111974	0.0295099	NA	26	26	26
ENSG00000152465.17	NMT2	1.14202	0.0191459	0.253444	0.0391851	0.196331	5.70157e-23	NA	25	25	25
ENSG00000161664.6	ASB16	-1.14145	-0.0252455	0.253684	0.0223416	0.123351	5.23346e-14	NA	33	33	33
ENSG00000048392.11	RRM2B	-1.14124	-0.0425347	0.253769	0.00909993	0.0142667	0.0124359	NA	40	40	40
ENSG00000010219.13	DYRK4	-1.14083	-0.0722649	0.25394	0.00328539	0.0123244	0.0223567	NA	20	20	20
ENSG00000204963.5	PCDHA7	-1.14064	-0.0317931	0.254019	0.0148317	0.0644494	7.1321e-08	NA	23	23	23
ENSG00000110583.12	NAA40	1.14042	0.0544604	0.25411	0.00476307	0.0456038	8.50236e-06	NA	37	37	37
ENSG00000198218.10	QRICH1	-1.13961	-0.042692	0.25445	0.00830552	0.128902	1.05229e-14	NA	18	18	18
ENSG00000138756.17	BMP2K	1.13881	0.119641	0.254784	0.000947509	0.0115335	0.0263406	NA	39	39	39
ENSG00000146828.17	SLC12A9	-1.13857	-0.148287	0.254882	0.000658747	0.0186447	0.00407537	NA	4	4	4
ENSG00000103253.17	HAGHL	1.13846	0.0544956	0.254929	0.00482527	0.0650422	6.68825e-08	NA	16	16	16
ENSG00000064886.13	CHI3L2	-1.13831	-0.028333	0.25499	0.0190951	0.0904444	1.82683e-10	NA	34	34	34
ENSG00000107175.11	CREB3	-1.13812	-0.0948842	0.255069	0.00181929	0.028795	0.000341938	NA	9	9	9
ENSG00000270093.1	AP000473.8	-1.13812	-0.0400379	0.255071	0.00911688	0.0711915	2.20237e-08	NA	31	31	31
ENSG00000102781.13	KATNAL1	-1.13772	-0.0306866	0.255236	0.0171175	0.0961454	2.57875e-11	NA	77	77	77
ENSG00000154127.9	UBASH3B	1.1375	0.067744	0.25533	0.00322293	0.0138882	0.0151095	NA	31	31	31
ENSG00000272341.1	RP1-151F17.2	-1.13708	-0.0575142	0.255507	0.00580761	0.0165437	0.0069909	NA	66	66	66
ENSG00000102595.19	UGGT2	1.13706	0.0258753	0.255513	0.0235313	0.200078	3.76954e-23	NA	43	43	43
ENSG00000092010.14	PSME1	1.1368	0.114805	0.25562	0.00118687	0.0394225	3.87509e-05	NA	8	8	8
ENSG00000133619.17	KRBA1	-1.13679	-0.0986341	0.255626	0.00143351	0.01286	0.0197076	NA	9	9	9
ENSG00000196235.13	SUPT5H	-1.13607	-0.086564	0.255926	0.00220716	0.0152824	0.0108318	NA	17	17	17
ENSG00000189077.10	TMEM120A	-1.13583	-0.0863494	0.256026	0.00183941	0.0162601	0.00824573	NA	16	18	18
ENSG00000137106.17	GRHPR	-1.13549	-0.0118564	0.256168	0.10669	0.525389	1.8974e-79	NA	71	71	71
ENSG00000105708.8	ZNF14	1.13496	0.101488	0.256393	0.00144242	0.013492	0.0169699	NA	9	11	11
ENSG00000156050.8	FAM161B	-1.13453	-0.120385	0.256574	0.00104056	0.0157601	0.00964757	NA	13	13	13
ENSG00000144214.9	LYG1	-1.13421	-0.0243636	0.256707	0.0209255	0.156082	1.79505e-18	NA	43	43	43
ENSG00000198826.10	ARHGAP11A	-1.13413	-0.0612921	0.256739	0.00438137	0.0483069	4.78938e-06	NA	10	10	10
ENSG00000230138.1	RP11-117D22.2	-1.13409	-0.0721792	0.256757	0.0031681	0.0441385	1.16956e-05	NA	3	3	3
ENSG00000260423.1	RP13-735L24.1	1.13401	0.0151801	0.256789	0.0637177	0.284939	2.11812e-34	NA	90	90	90
ENSG00000137101.12	CD72	-1.13396	-0.0490159	0.25681	0.00666068	0.0116996	0.024925	NA	54	54	54
ENSG00000182774.10	RPS17	-1.13382	-0.0634748	0.256871	0.00378435	0.113165	6.18401e-13	NA	12	12	12
ENSG00000105270.14	CLIP3	-1.13356	-0.0715075	0.256978	0.00320757	0.0693787	2.61811e-08	NA	12	12	12
ENSG00000169925.16	BRD3	1.13354	0.151579	0.256986	0.000645097	0.0273864	0.000566824	NA	5	5	5
ENSG00000203896.9	LIME1	-1.13342	-0.0579072	0.257038	0.00395122	0.0683035	4.1327e-08	NA	20	20	20
ENSG00000106278.11	PTPRZ1	1.1332	0.012483	0.25713	0.0873152	0.26614	6.61287e-32	NA	43	43	43
ENSG00000255571.8	MIR9-3HG	1.13319	0.0208122	0.257134	0.0345193	0.063063	1.121e-07	NA	32	32	32
ENSG00000007933.12	FMO3	-1.13309	-0.0236799	0.257178	0.0198765	0.140058	8.32393e-16	NA	31	31	31
ENSG00000100376.11	FAM118A	-1.13292	-0.00653937	0.257248	0.317719	0.723699	7.43238e-147	NA	40	40	40
ENSG00000160075.11	SSU72	1.1327	0.0467385	0.257341	0.007162	0.150049	2.64128e-17	NA	3	3	3
ENSG00000140264.19	SERF2	1.13187	0.125571	0.257689	0.000960041	0.0207354	0.0029257	NA	14	14	14
ENSG00000257949.6	TEN1	-1.13148	-0.0121306	0.257853	0.10795	0.409847	2.52195e-55	NA	32	32	32
ENSG00000253217.1	KB-1991G8.1	1.13096	0.0350396	0.258073	0.0127784	0.0517933	1.23571e-06	NA	42	42	42
ENSG00000131626.16	PPFIA1	-1.13089	-0.0118484	0.258102	0.109132	0.521638	5.25942e-78	NA	20	20	20
ENSG00000187726.8	DNAJB13	-1.13032	-0.0559849	0.25834	0.00460246	0.0311698	0.000254889	NA	18	18	18
ENSG00000267114.1	CTB-129P6.11	1.13027	0.0762765	0.25836	0.00236176	0.024386	0.00127561	NA	3	3	3
ENSG00000125534.9	PPDPF	1.13025	0.0163544	0.25837	0.0572213	0.322579	3.27838e-40	NA	44	44	44
ENSG00000227078.1	LINC02094	1.13023	0.0284527	0.258378	0.0231932	0.0512696	2.35067e-06	NA	20	21	21
ENSG00000089123.15	TASP1	1.12962	0.0130233	0.258638	0.0934026	0.388418	3.51812e-51	NA	12	12	12
ENSG00000261079.1	RP11-252A24.3	1.12942	0.0307996	0.258723	0.0201818	0.0171594	0.00651819	NA	36	36	36
ENSG00000170011.13	MYRIP	1.12928	0.036545	0.258778	0.010079	0.0237933	0.00145589	NA	64	64	64
ENSG00000130957.4	FBP2	1.1291	0.0273128	0.258856	0.0204712	0.036312	7.81255e-05	NA	27	28	28
ENSG00000152253.8	SPC25	-1.12787	-0.0125192	0.259373	0.0980431	0.363001	5.84e-47	NA	29	29	29
ENSG00000278535.4	DHRS11	-1.12778	-0.0299654	0.259411	0.0164039	0.108037	2.17986e-12	NA	11	11	11
ENSG00000250596.1	RP11-440I14.2	-1.12726	-0.0129673	0.259631	0.084287	0.312065	1.36763e-39	NA	7	7	7
ENSG00000001167.14	NFYA	-1.12704	-0.0358008	0.259727	0.0110025	0.0795712	2.9458e-09	NA	111	111	111
ENSG00000135093.12	USP30	-1.12625	-0.0660925	0.260061	0.0031899	0.0427495	1.63605e-05	NA	12	12	12
ENSG00000214860.4	EVPLL	-1.12619	-0.0254417	0.260085	0.0215654	0.0796846	1.31992e-09	NA	12	12	12
ENSG00000198830.10	HMGN2	-1.12603	-0.0657753	0.260152	0.00289931	0.0127936	0.0190704	NA	27	27	27
ENSG00000165548.10	TMEM63C	-1.12548	-0.0169753	0.260387	0.0483538	0.164291	1.10742e-18	NA	22	22	22
ENSG00000161996.18	WDR90	-1.12541	-0.0316991	0.260414	0.0123452	0.182892	2.05146e-21	NA	27	27	27
ENSG00000112964.13	GHR	1.1253	0.0449431	0.260463	0.00647145	0.0539441	1.21123e-06	NA	57	57	57
ENSG00000132207.17	SLX1A	-1.12497	-0.141542	0.2606	0.00137311	0.0124181	0.0211013	NA	1	1	1
ENSG00000153113.23	CAST	1.12487	0.0167151	0.260644	0.0568728	0.435228	3.44322e-59	NA	75	75	75
ENSG00000231081.1	RP4-760C5.3	-1.12399	-0.0458711	0.261015	0.00713412	0.0288815	0.000433455	NA	11	13	13
ENSG00000086548.8	CEACAM6	-1.12338	-0.0737812	0.261277	0.00321886	0.018922	0.00419314	NA	15	15	15
ENSG00000186684.12	CYP27C1	-1.12294	-0.0293164	0.261461	0.014939	0.0313447	0.000236256	NA	48	48	48
ENSG00000160392.13	C19orf47	1.12291	0.0947093	0.261475	0.00139798	0.0143393	0.0136687	NA	15	15	15
ENSG00000136371.10	MTHFS	1.12278	0.0226139	0.261532	0.028925	0.265395	1.70383e-31	NA	37	37	37
ENSG00000144677.14	CTDSPL	-1.12239	-0.0567701	0.261696	0.00475062	0.013669	0.0156896	NA	38	38	38
ENSG00000141965.4	FEM1A	1.12229	0.0305128	0.261737	0.0138238	0.105452	2.81087e-12	NA	16	16	16
ENSG00000163389.10	POGLUT1	-1.12209	-0.0119789	0.261825	0.0964118	0.417759	2.58083e-56	NA	37	37	37
ENSG00000182858.13	ALG12	-1.1219	-0.0986931	0.261906	0.00155319	0.0259514	0.000819483	NA	13	13	13
ENSG00000248202.1	RP11-455B3.1	1.12154	0.0185357	0.262057	0.0418881	0.0525519	1.30405e-06	NA	64	64	64
ENSG00000106635.7	BCL7B	-1.12141	-0.0527557	0.262111	0.00479588	0.119026	1.71193e-13	NA	38	38	38
ENSG00000117643.14	MAN1C1	1.1214	0.134353	0.262117	0.000696171	0.0115706	0.0257861	NA	2	2	2
ENSG00000249364.5	RP11-434D9.1	1.12092	0.0206525	0.262323	0.0380493	0.233464	4.21815e-27	NA	15	15	15
ENSG00000087301.8	TXNDC16	-1.12067	-0.072255	0.262427	0.00293355	0.0712244	1.95271e-08	NA	19	19	19
ENSG00000120337.8	TNFSF18	1.11967	0.0354609	0.262852	0.0117681	0.0105779	0.0301208	NA	23	23	23
ENSG00000180440.3	SERTM1	-1.11964	-0.0443177	0.262867	0.0075728	0.0874694	2.80686e-10	NA	11	11	11
ENSG00000236714.1	LINC01844	-1.11956	-0.0341603	0.2629	0.014167	0.0786431	2.53013e-09	NA	11	11	11
ENSG00000124767.6	GLO1	1.11951	0.0337588	0.262921	0.0124806	0.155815	1.05073e-17	NA	19	19	19
ENSG00000228570.7	NUTM2E	1.11935	0.00859863	0.262992	0.223259	0.435204	1.45688e-59	NA	77	77	77
ENSG00000153774.8	CFDP1	-1.11884	-0.0685541	0.263208	0.00336059	0.0754884	4.93545e-09	NA	6	6	6
ENSG00000197020.10	ZNF100	-1.1186	-0.00754918	0.263309	0.280368	0.651672	2.6296e-116	NA	37	38	38
ENSG00000143156.13	NME7	-1.11855	-0.017455	0.263333	0.0477459	0.31611	6.08018e-39	NA	40	40	40
ENSG00000198535.5	C2CD4A	-1.11828	-0.0271552	0.263448	0.0200907	0.162635	8.64304e-19	NA	21	21	21
ENSG00000164332.7	UBLCP1	-1.11824	-0.108778	0.263464	0.00150879	0.0534377	1.07183e-06	NA	8	8	8
ENSG00000083828.15	ZNF586	-1.11822	-0.019845	0.263472	0.0352526	0.114778	2.28431e-13	NA	49	49	49
ENSG00000261474.1	RP11-452L6.1	1.11768	0.0936115	0.263705	0.00170435	0.0145341	0.0122822	NA	13	13	13
ENSG00000093134.14	VNN3	-1.11737	-0.0373542	0.263838	0.010382	0.123139	5.03775e-14	NA	10	10	10
ENSG00000143185.3	XCL2	-1.11692	-0.0208547	0.264029	0.0319525	0.163777	6.01253e-19	NA	28	28	28
ENSG00000156113.22	KCNMA1	1.11578	0.0141951	0.264516	0.0655311	0.209902	2.08074e-24	NA	66	66	66
ENSG00000140675.12	SLC5A2	1.1156	0.0223086	0.264594	0.0304329	0.145205	5.85798e-17	NA	10	10	10
ENSG00000250786.1	SNHG18	1.11552	0.0170248	0.264627	0.0504356	0.320115	1.41909e-39	NA	24	24	24
ENSG00000148053.15	NTRK2	1.11535	0.126397	0.2647	0.000807304	0.0185847	0.00464015	NA	1	1	1
ENSG00000260947.1	RP11-384P7.7	-1.11515	-0.0133263	0.264785	0.0719618	0.230739	4.0572e-27	NA	49	50	50
ENSG00000242852.6	ZNF709	1.11487	0.0418919	0.264908	0.0091165	0.0998659	1.23334e-11	NA	15	15	15
ENSG00000166206.14	GABRB3	1.11483	0.0124606	0.264924	0.10845	0.197668	4.56066e-23	NA	95	95	95
ENSG00000206562.11	METTL6	1.11471	0.054445	0.264975	0.00426155	0.018579	0.00502281	NA	38	38	38
ENSG00000140400.16	MAN2C1	-1.11468	-0.0097995	0.264987	0.143577	0.639469	7.16277e-113	NA	15	15	15
ENSG00000228716.6	DHFR	-1.11343	-0.0198429	0.265524	0.0358468	0.347644	8.36689e-44	NA	31	31	31
ENSG00000251322.7	SHANK3	-1.11317	-0.0470953	0.265637	0.00640113	0.0677228	4.80555e-08	NA	19	19	19
ENSG00000132286.11	TIMM10B	-1.11289	-0.04775	0.265755	0.00602579	0.051779	1.99968e-06	NA	15	15	15
ENSG00000240694.8	PNMA2	-1.11255	-0.0261578	0.265902	0.0230513	0.103105	6.15631e-12	NA	28	28	28
ENSG00000223685.5	LINC00571	1.11226	0.0406507	0.266025	0.00835418	0.0159752	0.00895458	NA	31	31	31
ENSG00000060491.16	OGFR	1.11134	0.0558885	0.26642	0.00469032	0.155147	6.86004e-18	NA	16	16	16
ENSG00000184840.11	TMED9	-1.11132	-0.0788759	0.266432	0.00228387	0.0623394	1.41904e-07	NA	21	21	21
ENSG00000114554.11	PLXNA1	1.11093	0.106299	0.2666	0.00127885	0.0323509	0.000188691	NA	1	1	1
ENSG00000234506.5	LINC01506	-1.11074	-0.0214838	0.266682	0.0359923	0.163157	6.69239e-19	NA	35	35	35
ENSG00000204538.3	PSORS1C2	1.11041	0.00666124	0.266822	0.283515	0.544329	4.04909e-84	NA	38	38	38
ENSG00000117597.17	DIEXF	-1.11006	-0.0751543	0.266974	0.0023809	0.0791514	2.53211e-09	NA	25	25	25
ENSG00000162714.12	ZNF496	1.10983	0.0184369	0.267072	0.0405355	0.307092	1.18626e-37	NA	29	29	29
ENSG00000172183.14	ISG20	-1.10969	-0.0544933	0.267134	0.00459666	0.0622271	1.71597e-07	NA	28	28	28
ENSG00000163803.12	PLB1	1.10946	0.0271467	0.267233	0.0172418	0.066612	5.90529e-08	NA	48	48	48
ENSG00000165650.11	PDZD8	1.10929	0.0270257	0.267305	0.0190734	0.267814	1.26191e-32	NA	14	14	14
ENSG00000100908.13	EMC9	-1.10929	-0.0253068	0.267306	0.0203335	0.156462	4.03489e-18	NA	22	22	22
ENSG00000173621.8	LRFN4	1.10912	0.0683064	0.267376	0.0031137	0.0687232	2.78106e-08	NA	5	5	5
ENSG00000152254.10	G6PC2	-1.10888	-0.00767333	0.267482	0.25181	0.480945	1.26377e-69	NA	62	62	62
ENSG00000185219.16	ZNF445	-1.10878	-0.0936843	0.267524	0.00175844	0.0314168	0.000246429	NA	13	13	13
ENSG00000162426.14	SLC45A1	-1.10873	-0.0455599	0.267547	0.0100555	0.0290654	0.000385391	NA	32	32	32
ENSG00000111671.9	SPSB2	1.10817	0.0222193	0.267787	0.0308888	0.314958	5.18668e-39	NA	19	19	19
ENSG00000133107.14	TRPC4	1.10805	0.0524008	0.267839	0.0051435	0.0285834	0.000448033	NA	37	37	37
ENSG00000265728.1	RP11-883A18.3	1.10766	0.0273212	0.268007	0.0222476	0.0583647	3.59277e-07	NA	39	39	39
ENSG00000177076.5	ACER2	1.10764	0.0425967	0.268019	0.00823114	0.016131	0.0082021	NA	43	43	43
ENSG00000124496.12	TRERF1	-1.10727	-0.0532852	0.268175	0.00512506	0.0411222	2.50288e-05	NA	25	25	25
ENSG00000196247.11	ZNF107	-1.10697	-0.0166821	0.268309	0.0467767	0.278701	1.07513e-33	NA	27	28	28
ENSG00000165025.14	SYK	-1.10675	-0.197153	0.268402	0.000467107	0.0283419	0.000482605	NA	6	6	6
ENSG00000132881.11	RSG1	-1.1067	-0.0577756	0.268422	0.00484253	0.0593573	3.41047e-07	NA	14	14	14
ENSG00000140955.10	ADAD2	-1.10643	-0.0507063	0.26854	0.00589451	0.0180137	0.00550674	NA	14	14	14
ENSG00000087263.16	OGFOD1	1.10634	0.105362	0.26858	0.000995054	0.0477001	4.55251e-06	NA	12	12	12
ENSG00000204677.10	FAM153C	1.1062	0.0213345	0.268641	0.0303121	0.144141	2.4798e-16	NA	30	31	31
ENSG00000185033.14	SEMA4B	-1.10584	-0.0730574	0.268795	0.0025196	0.0306055	0.000252737	NA	12	12	12
ENSG00000253821.1	RP11-246K15.1	-1.10529	-0.0155857	0.269035	0.0547189	0.107846	2.48497e-12	NA	44	44	44
ENSG00000203705.10	TATDN3	-1.10522	-0.0401591	0.269065	0.00896685	0.112637	4.50399e-13	NA	36	36	36
ENSG00000155970.11	MICU3	1.10512	0.0664279	0.269108	0.0044787	0.0135744	0.0161289	NA	53	53	53
ENSG00000153975.9	ZUFSP	1.1051	0.0537766	0.269118	0.0047197	0.0206979	0.00283669	NA	38	38	38
ENSG00000178386.12	ZNF223	-1.10508	-0.018907	0.269124	0.0383317	0.305326	2.77563e-38	NA	17	17	17
ENSG00000109163.6	GNRHR	-1.10429	-0.0335788	0.269466	0.0132872	0.0453789	7.98425e-06	NA	10	10	10
ENSG00000204644.9	ZFP57	1.10397	0.0063739	0.269607	0.380952	0.593343	7.27642e-97	NA	42	42	42
ENSG00000221995.5	TIAF1	-1.10366	-0.108551	0.269741	0.0011644	0.0293953	0.000385971	NA	14	14	14
ENSG00000169398.19	PTK2	-1.10337	-0.057132	0.269868	0.00423741	0.0145248	0.0128194	NA	50	50	50
ENSG00000125818.17	PSMF1	1.10314	0.0374133	0.269965	0.0107306	0.172003	1.25785e-19	NA	37	37	37
ENSG00000106772.17	PRUNE2	-1.10294	-0.05022	0.270054	0.00551498	0.0435373	1.40767e-05	NA	20	20	20
ENSG00000108622.10	ICAM2	-1.1029	-0.0543599	0.270071	0.00493187	0.033365	0.000141326	NA	11	11	11
ENSG00000070423.17	RNF126	1.10231	0.0614566	0.270327	0.00334359	0.0669191	4.65274e-08	NA	43	43	43
ENSG00000205560.12	CPT1B	-1.10222	-0.0113198	0.270366	0.113673	0.406627	4.19097e-54	NA	36	36	36
ENSG00000132141.13	CCT6B	1.10218	0.0335557	0.270383	0.0114131	0.0953888	5.20222e-11	NA	34	34	34
ENSG00000121957.12	GPSM2	-1.10217	-0.0233016	0.27039	0.0250454	0.113125	4.36993e-13	NA	24	24	24
ENSG00000119715.14	ESRRB	1.10154	0.0166702	0.270662	0.0467515	0.104486	4.19244e-12	NA	40	40	40
ENSG00000178115.11	GOLGA8Q	1.10108	0.0313342	0.270861	0.0140665	0.0402425	2.53115e-05	NA	15	15	15
ENSG00000071575.11	TRIB2	-1.10083	-0.0504133	0.270971	0.00550326	0.0561264	5.91218e-07	NA	11	11	11
ENSG00000256299.1	RP11-989F5.3	1.10078	0.0109819	0.270994	0.122298	0.319686	1.22016e-39	NA	21	21	21
ENSG00000197353.3	LYPD2	1.10036	0.0158411	0.271173	0.0695569	0.155177	7.16942e-18	NA	37	37	37
ENSG00000158286.12	RNF207	-1.0999	-0.0229458	0.271376	0.030535	0.196224	1.84014e-22	NA	35	35	35
ENSG00000172543.7	CTSW	-1.09959	-0.0129208	0.271511	0.0824428	0.404927	1.4854e-54	NA	26	26	26
ENSG00000262155.1	LINC02175	-1.09934	-0.0256911	0.271621	0.0217116	0.0711565	2.1839e-08	NA	27	27	27
ENSG00000170275.14	CRTAP	1.0993	0.0715703	0.271639	0.0033659	0.0588398	3.57953e-07	NA	22	22	22
ENSG00000138794.9	CASP6	1.09884	0.277131	0.271836	0.000191986	0.0120874	0.0228341	NA	3	3	3
ENSG00000109171.14	SLAIN2	1.09851	0.0879023	0.27198	0.00184546	0.0312245	0.000220832	NA	17	17	17
ENSG00000103089.8	FA2H	1.0985	0.0510971	0.271987	0.00510361	0.0296444	0.000355941	NA	34	34	34
ENSG00000165501.16	LRR1	1.09844	0.0494944	0.27201	0.00590625	0.0484393	3.84558e-06	NA	42	42	42
ENSG00000175265.17	GOLGA8A	-1.09835	-0.0277269	0.272053	0.017095	0.0481377	4.68772e-06	NA	23	23	23
ENSG00000169885.9	CALML6	-1.09817	-0.0231585	0.272131	0.0296771	0.106846	3.34241e-12	NA	29	29	29
ENSG00000119446.13	RBM18	-1.09805	-0.088307	0.272184	0.00229843	0.0754327	5.7174e-09	NA	10	10	10
ENSG00000259925.1	CTA-363E6.2	-1.09794	-0.0203497	0.27223	0.0334228	0.265399	1.40093e-31	NA	29	29	29
ENSG00000231106.2	LINC01436	-1.09775	-0.0100995	0.272316	0.139104	0.464634	1.28806e-65	NA	22	22	22
ENSG00000113108.19	APBB3	-1.09754	-0.185667	0.272405	0.000510511	0.0101593	0.0381344	NA	4	4	4
ENSG00000258955.1	LINC00519	-1.09732	-0.0232803	0.272503	0.0256214	0.0253045	0.00100701	NA	60	60	60
ENSG00000141569.10	TRIM65	1.0972	0.0409216	0.272554	0.00880579	0.110237	9.45789e-13	NA	9	9	9
ENSG00000152969.17	JAKMIP1	-1.09685	-0.0299516	0.272706	0.0154625	0.0954966	5.79409e-11	NA	31	31	31
ENSG00000213380.14	COG8	-1.09674	-0.0635223	0.272756	0.0040471	0.0280882	0.000528308	NA	25	28	28
ENSG00000205086.6	C2orf91	-1.0964	-0.011976	0.272906	0.0941644	0.315803	2.85503e-39	NA	35	35	35
ENSG00000141497.13	ZMYND15	-1.09603	-0.0517961	0.273066	0.00465786	0.0497455	2.88976e-06	NA	18	18	18
ENSG00000110104.11	CCDC86	1.09592	0.110064	0.273115	0.00126731	0.0259744	0.000828289	NA	59	59	59
ENSG00000189306.10	RRP7A	-1.0959	-0.0132251	0.273122	0.100157	0.240602	3.95714e-28	NA	59	59	59
ENSG00000152766.5	ANKRD22	1.09541	0.0550084	0.273336	0.00443543	0.0366909	6.31023e-05	NA	19	19	19
ENSG00000261824.6	LINC00662	1.09534	0.0389495	0.273369	0.0106747	0.0811199	2.05805e-09	NA	19	19	19
ENSG00000162104.9	ADCY9	-1.09469	-0.12604	0.273653	0.000898161	0.0323909	0.000181368	NA	4	4	4
ENSG00000162913.9	C1orf145	-1.09466	-0.023714	0.273664	0.0233212	0.159309	3.41147e-18	NA	15	15	15
ENSG00000169908.11	TM4SF1	-1.09443	-0.0425592	0.273765	0.00880349	0.0468618	6.8743e-06	NA	48	49	49
ENSG00000165424.6	ZCCHC24	-1.09442	-0.0453478	0.27377	0.00921763	0.0750466	7.60359e-09	NA	36	36	36
ENSG00000277586.2	NEFL	-1.09431	-0.0768146	0.27382	0.00325234	0.0183967	0.00500187	NA	8	8	8
ENSG00000144815.15	NXPE3	-1.09419	-0.0241745	0.273871	0.0211154	0.0831332	9.76437e-10	NA	20	20	20
ENSG00000224429.7	LINC00539	1.09416	0.0600751	0.273883	0.00419747	0.0281876	0.000487714	NA	8	11	11
ENSG00000205307.11	SAP25	-1.09415	-0.0556217	0.273888	0.00483436	0.1042	4.05449e-12	NA	14	15	15
ENSG00000186377.7	CYP4X1	1.09349	0.0662356	0.274178	0.00312352	0.0250126	0.0010715	NA	29	29	29
ENSG00000154380.17	ENAH	1.09326	0.0345132	0.274278	0.00996458	0.0746863	8.85505e-09	NA	65	65	65
ENSG00000196456.11	ZNF775	-1.09219	-0.0803272	0.274749	0.00214828	0.018305	0.00479557	NA	17	17	17
ENSG00000119681.11	LTBP2	-1.09185	-0.0650417	0.274899	0.00292753	0.011117	0.0300475	NA	31	31	31
ENSG00000070190.12	DAPP1	1.09145	0.0629296	0.275077	0.00340231	0.0269796	0.00067848	NA	21	21	21
ENSG00000278090.1	RP11-6O2.2	-1.09039	-0.0227102	0.275541	0.0260644	0.0267285	0.000667019	NA	43	43	43
ENSG00000117523.15	PRRC2C	-1.08945	-0.0742679	0.275955	0.00236841	0.0450024	1.04076e-05	NA	42	42	42
ENSG00000134201.10	GSTM5	-1.08945	-0.0206775	0.275957	0.0292613	0.171913	1.557e-19	NA	68	68	68
ENSG00000249396.1	LINC02212	-1.08938	-0.0422511	0.275987	0.00762524	0.0267393	0.000708099	NA	29	29	29
ENSG00000243789.10	JMJD7	1.08919	0.0267725	0.276072	0.0178298	0.203159	2.19051e-23	NA	22	22	22
ENSG00000144554.10	FANCD2	-1.08894	-0.0672278	0.27618	0.00326512	0.045358	8.483e-06	NA	20	20	20
ENSG00000127903.13	ZNF835	-1.08847	-0.0805983	0.276389	0.00208958	0.0440098	1.32519e-05	NA	22	23	23
ENSG00000124587.13	PEX6	-1.08812	-0.00862954	0.276541	0.174029	0.63904	7.70376e-116	NA	45	45	45
ENSG00000108556.7	CHRNE	-1.08785	-0.00969637	0.276663	0.144972	0.432898	3.90685e-59	NA	17	18	18
ENSG00000251396.6	LINC01301	-1.08782	-0.0376273	0.276674	0.00923892	0.063089	1.06918e-07	NA	39	39	39
ENSG00000129667.12	RHBDF2	-1.08776	-0.0406486	0.276699	0.00857304	0.112531	4.16418e-13	NA	23	23	23
ENSG00000196218.12	RYR1	-1.08754	-0.0628179	0.276798	0.0035731	0.0135146	0.0161068	NA	9	9	9
ENSG00000258733.5	CTD-2341M24.1	-1.0875	-0.0465287	0.276816	0.00633432	0.054042	1.09232e-06	NA	13	13	13
ENSG00000137871.19	ZNF280D	1.08711	0.0967205	0.276989	0.00146355	0.0445156	8.08049e-06	NA	4	4	4
ENSG00000150722.10	PPP1R1C	-1.08657	-0.0350499	0.277227	0.0116455	0.0749784	8.42781e-09	NA	14	14	14
ENSG00000089639.10	GMIP	-1.08628	-0.0738883	0.277356	0.00253132	0.0740178	1.08186e-08	NA	4	4	4
ENSG00000178467.17	P4HTM	1.08625	0.0452074	0.277368	0.00643764	0.072104	1.6726e-08	NA	19	19	19
ENSG00000261247.1	GOLGA8T	-1.08601	-0.0302731	0.277475	0.0169979	0.0219291	0.00211227	NA	30	30	30
ENSG00000121552.3	CSTA	-1.0859	-0.0444934	0.277525	0.00658309	0.0392874	3.12109e-05	NA	22	22	22
ENSG00000261210.7	CLEC19A	1.08566	0.0314346	0.277628	0.0146636	0.0138194	0.0145119	NA	34	34	34
ENSG00000110171.19	TRIM3	1.08548	0.0474102	0.277711	0.00705504	0.050442	2.51781e-06	NA	43	43	43
ENSG00000177706.8	FAM20C	-1.0841	-0.0619154	0.278321	0.00371771	0.0459957	7.59513e-06	NA	22	22	22
ENSG00000123901.8	GPR83	-1.0839	-0.042441	0.278411	0.00779264	0.0280606	0.000517507	NA	7	7	7
ENSG00000157168.18	NRG1	1.08359	0.026314	0.278546	0.0211415	0.0486512	4.2663e-06	NA	41	41	41
ENSG00000108771.12	DHX58	-1.08329	-0.0205175	0.278681	0.0323952	0.210508	1.10045e-24	NA	8	8	8
ENSG00000071243.15	ING3	-1.08301	-0.0872217	0.278806	0.00170117	0.0281778	0.000459782	NA	12	12	12
ENSG00000140931.19	CMTM3	1.08294	0.0493219	0.278834	0.00594057	0.0822778	1.13865e-09	NA	18	18	18
ENSG00000183605.16	SFXN4	1.08238	0.0126728	0.279086	0.0873996	0.54585	2.28104e-85	NA	21	21	21
ENSG00000163331.11	DAPL1	1.08216	0.0562462	0.27918	0.00430163	0.0118696	0.0248165	NA	6	6	6
ENSG00000171121.16	KCNMB3	1.08199	0.0445871	0.279257	0.00697694	0.0534995	1.12981e-06	NA	28	29	29
ENSG00000129657.14	SEC14L1	1.08175	0.0470362	0.279362	0.0061997	0.0950478	6.25932e-11	NA	22	22	22
ENSG00000145494.11	NDUFS6	-1.08161	-0.116368	0.279426	0.000823116	0.0478611	4.51869e-06	NA	10	10	10
ENSG00000120341.18	SEC16B	1.08157	0.0767343	0.279446	0.00242147	0.0516634	1.90234e-06	NA	10	10	10
ENSG00000236990.1	RP11-433J20.1	-1.08149	-0.0446769	0.27948	0.00732186	0.0560186	7.3833e-07	NA	18	18	18
ENSG00000142669.14	SH3BGRL3	1.08148	0.110406	0.279485	0.00114511	0.0293236	0.000373838	NA	16	16	16
ENSG00000175497.16	DPP10	1.08147	0.0461481	0.279489	0.00729345	0.0444106	1.12932e-05	NA	10	10	10
ENSG00000127586.16	CHTF18	-1.08101	-0.0860083	0.279691	0.00190203	0.0516714	2.05732e-06	NA	6	6	6
ENSG00000092758.15	COL9A3	-1.08098	-0.0193017	0.279708	0.0328387	0.10975	1.11498e-12	NA	43	43	43
ENSG00000177994.15	C2orf73	1.08074	0.0585885	0.279812	0.00346834	0.0526288	1.37823e-06	NA	21	21	21
ENSG00000197780.9	TAF13	-1.08035	-0.0588381	0.279988	0.00424582	0.0861579	5.10574e-10	NA	54	54	54
ENSG00000282021.1	CTD-2336O2.3	-1.08034	-0.0332638	0.279991	0.0122031	0.0745224	5.20406e-09	NA	6	6	6
ENSG00000197245.5	FAM110D	-1.07993	-0.0167202	0.280173	0.0464344	0.15853	1.85163e-18	NA	32	32	32
ENSG00000118507.15	AKAP7	-1.07968	-0.0301481	0.280286	0.0141821	0.0545337	9.5978e-07	NA	55	55	55
ENSG00000215644.9	GCGR	-1.07968	-0.0226713	0.280286	0.0297889	0.0229971	0.00172708	NA	43	43	43
ENSG00000196369.10	SRGAP2B	1.0796	0.0231417	0.280321	0.0137736	0.145743	9.18624e-17	NA	17	19	19
ENSG00000171867.16	PRNP	1.07945	0.095161	0.280385	0.00137859	0.027494	0.000523853	NA	9	9	9
ENSG00000140527.14	WDR93	-1.07941	-0.043587	0.280406	0.00690234	0.0811704	9.59177e-10	NA	41	41	41
ENSG00000106125.14	MINDY4	1.0793	0.0117835	0.280453	0.0932255	0.360308	7.03253e-46	NA	36	36	36
ENSG00000113240.12	CLK4	1.0793	0.0450103	0.280454	0.00639499	0.0618897	1.43112e-07	NA	52	52	52
ENSG00000231768.1	LINC01354	-1.0793	-0.0327115	0.280455	0.012352	0.0946257	5.94395e-11	NA	32	32	32
ENSG00000101546.12	RBFA	1.07918	0.0654219	0.280505	0.0029181	0.0771709	4.2682e-09	NA	6	6	6
ENSG00000215012.8	C22orf29	-1.07913	-0.0298311	0.280528	0.0152949	0.134101	1.09494e-15	NA	35	36	36
ENSG00000179041.3	RRS1	1.07907	0.100272	0.280554	0.00132225	0.0292066	0.000399723	NA	28	28	28
ENSG00000084072.16	PPIE	-1.079	-0.00686931	0.28059	0.306042	0.660301	1.49023e-119	NA	22	22	22
ENSG00000206073.10	SERPINB4	1.07787	0.0691833	0.281091	0.00295675	0.0109584	0.0293757	NA	12	12	12
ENSG00000267107.6	PCAT19	1.07783	0.0579064	0.281109	0.00409571	0.0835219	8.07468e-10	NA	13	13	13
ENSG00000272361.2	GS1-166A23.2	-1.07738	-0.0202194	0.281312	0.0325618	0.127079	1.68235e-14	NA	22	22	22
ENSG00000272622.1	RP11-395N3.2	1.07703	0.0392614	0.281468	0.00982568	0.0100582	0.0378853	NA	35	35	35
ENSG00000168754.14	FAM178B	1.07525	0.0750487	0.282265	0.00295815	0.0297266	0.000340208	NA	4	4	4
ENSG00000270972.1	RP11-326C3.15	-1.07515	-0.0118453	0.282306	0.0906954	0.316714	3.41463e-39	NA	33	34	34
ENSG00000255260.1	CTD-3224I3.3	1.07461	0.0116325	0.28255	0.0912835	0.248789	1.22464e-29	NA	86	86	86
ENSG00000135862.5	LAMC1	-1.0737	-0.0163607	0.282958	0.0482344	0.267629	4.4073e-32	NA	100	100	100
ENSG00000136240.9	KDELR2	-1.07348	-0.0754124	0.283055	0.00201556	0.0303815	0.000303632	NA	27	27	27
ENSG00000245532.7	NEAT1	1.07337	0.017502	0.283103	0.0509912	0.324354	2.94432e-40	NA	18	18	18
ENSG00000130811.11	EIF3G	1.07336	0.103068	0.283109	0.00179927	0.0176043	0.00610628	NA	33	33	33
ENSG00000106823.12	ECM2	1.07321	0.0725862	0.283177	0.00251789	0.0438411	1.04567e-05	NA	38	39	39
ENSG00000113658.16	SMAD5	1.07287	0.045148	0.283329	0.00873785	0.112946	7.43583e-13	NA	68	68	68
ENSG00000167965.17	MLST8	-1.07242	-0.0505386	0.283533	0.00538784	0.18467	1.83175e-22	NA	6	6	6
ENSG00000197183.14	NOL4L	-1.07231	-0.0791228	0.28358	0.0021439	0.0255541	0.00095912	NA	7	7	7
ENSG00000146151.12	HMGCLL1	1.0722	0.114013	0.283631	0.00120908	0.0143818	0.0133625	NA	22	22	22
ENSG00000237232.7	ZNF295-AS1	-1.07179	-0.0316353	0.283816	0.0169656	0.098704	1.30085e-11	NA	14	14	14
ENSG00000106113.18	CRHR2	-1.07169	-0.0324491	0.283858	0.013048	0.0529276	1.29054e-06	NA	8	8	8
ENSG00000140682.18	TGFB1I1	-1.07124	-0.0546728	0.284063	0.00470496	0.0832258	1.0514e-09	NA	7	7	7
ENSG00000216937.13	CCDC7	1.07122	0.0233723	0.284071	0.0238	0.191062	4.28372e-22	NA	92	92	92
ENSG00000237212.1	RP11-569G13.2	-1.07083	-0.0424056	0.284244	0.00753033	0.0328477	0.000154901	NA	8	8	8
ENSG00000153147.5	SMARCA5	-1.0708	-0.0425026	0.28426	0.0052483	0.0190468	0.00438168	NA	42	43	43
ENSG00000212939.2	RP1-29C18.10	-1.07052	-0.0112686	0.284384	0.105071	0.231715	7.91524e-28	NA	31	31	31
ENSG00000178172.6	SPINK6	1.07044	0.030942	0.28442	0.0133922	0.0547734	8.17512e-07	NA	18	18	18
ENSG00000244752.2	CRYBB2	1.07035	0.0236254	0.284464	0.0263232	0.091867	8.57194e-11	NA	29	29	29
ENSG00000163395.16	IGFN1	1.0703	0.019528	0.284485	0.0369245	0.0912994	1.53579e-10	NA	51	51	51
ENSG00000143768.12	LEFTY2	-1.07027	-0.0287142	0.284496	0.0151003	0.0799282	2.05282e-09	NA	35	36	36
ENSG00000180535.3	BHLHA15	-1.06991	-0.0625428	0.28466	0.00431285	0.0650964	8.75218e-08	NA	6	6	6
ENSG00000137474.19	MYO7A	-1.06985	-0.0421259	0.284689	0.00758367	0.0860001	4.01716e-10	NA	6	6	6
ENSG00000038219.12	BOD1L1	1.06907	0.0377894	0.285036	0.00984744	0.148071	2.92319e-17	NA	7	7	7
ENSG00000146250.6	PRSS35	1.06864	0.0429598	0.28523	0.00737433	0.0435988	1.35742e-05	NA	15	15	15
ENSG00000149089.12	APIP	1.06793	0.00799877	0.28555	0.204266	0.591532	2.21706e-96	NA	71	71	71
ENSG00000117408.10	IPO13	1.06593	0.168163	0.286456	0.000453928	0.0417083	2.25654e-05	NA	11	11	11
ENSG00000105171.9	POP4	1.06553	0.0752288	0.286638	0.0026794	0.0339842	9.94164e-05	NA	39	39	39
ENSG00000111254.7	AKAP3	1.06544	0.0185837	0.286678	0.0407678	0.254645	2.80162e-30	NA	7	7	7
ENSG00000105287.12	PRKD2	1.06534	0.0465895	0.286722	0.00650657	0.0665541	5.59209e-08	NA	64	64	64
ENSG00000196663.15	TECPR2	-1.06515	-0.0586184	0.286808	0.00406549	0.0235275	0.00144991	NA	47	47	47
ENSG00000272236.1	XXbac-BPG170G13.32	-1.06495	-0.0178556	0.286898	0.0406596	0.108401	1.14169e-12	NA	50	50	50
ENSG00000164054.15	SHISA5	-1.06494	-0.13201	0.286905	0.000843406	0.0210931	0.00260067	NA	8	8	8
ENSG00000270164.1	LINC01480	1.06464	0.014734	0.287037	0.0419968	0.198464	3.73732e-23	NA	28	34	34
ENSG00000074706.13	IPCEF1	-1.06454	-0.0193882	0.287083	0.0332806	0.0459869	8.36682e-06	NA	96	96	96
ENSG00000186188.10	FFAR4	-1.06407	-0.0392142	0.287295	0.00831811	0.0850396	4.38445e-10	NA	25	25	25
ENSG00000167766.18	ZNF83	-1.06405	-0.0166845	0.287308	0.0481609	0.440109	2.34741e-62	NA	23	23	23
ENSG00000171094.16	ALK	-1.064	-0.036461	0.287328	0.00925474	0.0259738	0.000811625	NA	13	13	13
ENSG00000150093.18	ITGB1	-1.06311	-0.0780833	0.28773	0.00195761	0.0431409	1.17338e-05	NA	33	33	33
ENSG00000188313.12	PLSCR1	-1.0631	-0.09523	0.287735	0.00145512	0.0351884	9.92844e-05	NA	5	5	5
ENSG00000119778.14	ATAD2B	-1.06294	-0.0496572	0.287808	0.00548319	0.105674	3.05056e-12	NA	25	25	25
ENSG00000226237.1	GAS1RR	-1.06288	-0.0279603	0.287837	0.0154569	0.123258	4.39663e-14	NA	63	63	63
ENSG00000135052.16	GOLM1	-1.06218	-0.0924311	0.288154	0.00170944	0.0260522	0.000815357	NA	7	7	7
ENSG00000184719.11	RNLS	-1.06089	-0.0719613	0.288742	0.0024395	0.0296872	0.000352205	NA	20	20	20
ENSG00000277782.1	RP11-775C24.5	-1.06068	-0.0247272	0.288837	0.0277382	0.142483	1.56198e-16	NA	34	34	34
ENSG00000121940.15	CLCC1	1.06052	0.0419031	0.28891	0.0091309	0.0857917	5.16714e-10	NA	10	10	10
ENSG00000138660.11	AP1AR	1.05966	0.0326817	0.2893	0.0122414	0.146297	1.35179e-16	NA	24	24	24
ENSG00000119737.5	GPR75	1.05928	0.0291785	0.28947	0.0155576	0.0600157	2.52466e-07	NA	21	21	21
ENSG00000275401.1	RP4-564F22.7	1.05816	0.0382557	0.289984	0.00949823	0.0469059	4.5378e-06	NA	9	9	9
ENSG00000145604.15	SKP2	1.05788	0.0450531	0.290111	0.00793758	0.055577	7.23925e-07	NA	43	43	43
ENSG00000161180.10	CCDC116	-1.05745	-0.015381	0.290305	0.0427569	0.170286	3.20099e-20	NA	42	42	42
ENSG00000277938.1	RP5-965G21.3	-1.05649	-0.0376143	0.290746	0.0080026	0.0239559	0.0013817	NA	36	36	36
ENSG00000130414.11	NDUFA10	-1.05613	-0.0122126	0.29091	0.0890853	0.467826	1.1797e-67	NA	47	47	47
ENSG00000227403.1	LINC01806	1.05608	0.0300185	0.290933	0.0136266	0.148769	6.94359e-17	NA	21	21	21
ENSG00000100739.10	BDKRB1	-1.05597	-0.0551752	0.29098	0.0046919	0.0205922	0.00309927	NA	26	26	26
ENSG00000077463.14	SIRT6	1.05586	0.0884436	0.291033	0.00173162	0.0497311	2.58011e-06	NA	6	6	6
ENSG00000197445.2	C16orf47	-1.05511	-0.0228342	0.291375	0.0235963	0.0341842	0.000117676	NA	36	36	36
ENSG00000198042.10	MAK16	-1.0548	-0.1022	0.291517	0.0012005	0.0259812	0.000805982	NA	30	30	30
ENSG00000184949.15	FAM227A	1.05464	0.0754934	0.291589	0.0022531	0.0565195	6.45496e-07	NA	17	17	17
ENSG00000278311.4	GGNBP2	1.05462	0.0443973	0.291599	0.00607884	0.0602104	2.2731e-07	NA	18	18	18
ENSG00000221818.8	EBF2	-1.05455	-0.025786	0.29163	0.0180955	0.083939	6.88256e-10	NA	30	30	30
ENSG00000240053.8	LY6G5B	1.0542	0.0376357	0.291791	0.0115398	0.247719	1.33739e-29	NA	51	51	51
ENSG00000170099.5	SERPINA6	-1.05415	-0.044312	0.291816	0.00604276	0.0195325	0.00363525	NA	18	18	18
ENSG00000264230.7	ANXA8L1	-1.05382	-0.0366054	0.291964	0.0269786	0.0706298	1.76477e-08	NA	35	35	35
ENSG00000132793.11	LPIN3	-1.053	-0.0397214	0.292342	0.00730458	0.133958	1.36468e-15	NA	13	13	13
ENSG00000169738.7	DCXR	-1.0529	-0.0532418	0.292388	0.00392864	0.0957651	2.96291e-11	NA	9	9	9
ENSG00000138030.12	KHK	-1.05281	-0.0253311	0.292426	0.0185504	0.150725	5.14699e-17	NA	21	21	21
ENSG00000151715.7	TMEM45B	1.05279	0.104749	0.292435	0.00124863	0.0209585	0.00256231	NA	7	7	7
ENSG00000160221.16	C21orf33	-1.05271	-0.00616663	0.292476	0.363963	0.614325	1.65168e-103	NA	12	12	12
ENSG00000188517.14	COL25A1	-1.05267	-0.0321925	0.292492	0.0131202	0.048556	3.18334e-06	NA	10	10	10
ENSG00000163568.14	AIM2	-1.05265	-0.0387322	0.292501	0.00919354	0.083174	6.78415e-10	NA	15	15	15
ENSG00000230563.2	RP5-828H9.1	1.0525	0.0086712	0.292572	0.198955	0.452839	4.06712e-63	NA	15	15	15
ENSG00000103852.12	TTC23	-1.05228	-0.0166859	0.292671	0.0525959	0.265817	8.34775e-32	NA	18	18	18
ENSG00000073578.16	SDHA	1.05224	0.0738768	0.29269	0.00346307	0.054681	9.72707e-07	NA	27	27	27
ENSG00000100890.15	KIAA0391	1.05128	0.0186904	0.293132	0.0367727	0.343414	9.95097e-45	NA	34	34	34
ENSG00000149196.15	HIKESHI	1.05105	0.171983	0.293237	0.000449254	0.0163578	0.00828479	NA	7	7	7
ENSG00000157985.18	AGAP1	1.05093	0.0714427	0.29329	0.00255089	0.0186829	0.0045257	NA	16	16	16
ENSG00000060566.13	CREB3L3	1.04988	0.051628	0.293772	0.00431725	0.0109946	0.027271	NA	3	3	3
ENSG00000196388.8	INCA1	-1.04887	-0.0857963	0.294237	0.00168636	0.0110903	0.028458	NA	10	10	10
ENSG00000112249.13	ASCC3	-1.04848	-0.0677719	0.294419	0.00273389	0.0144177	0.0130781	NA	34	34	34
ENSG00000112419.14	PHACTR2	-1.04811	-0.0673911	0.294588	0.00240389	0.0170432	0.00717361	NA	27	27	27
ENSG00000172456.17	FGGY	-1.04792	-0.0448836	0.294678	0.00615786	0.0910588	1.53094e-10	NA	9	9	9
ENSG00000254427.1	RP11-430H10.1	1.04747	0.0152345	0.294884	0.0562907	0.202195	1.78402e-23	NA	26	26	26
ENSG00000121067.17	SPOP	1.04723	0.0706946	0.294992	0.00280075	0.0136337	0.0155794	NA	22	22	22
ENSG00000157800.17	SLC37A3	-1.04719	-0.0669536	0.295013	0.00247597	0.0466305	6.67849e-06	NA	3	3	3
ENSG00000104472.9	CHRAC1	-1.04681	-0.0318828	0.295186	0.0141937	0.157509	4.51219e-18	NA	6	6	6
ENSG00000157796.17	WDR19	-1.04653	-0.0416192	0.295314	0.00660211	0.082582	1.14088e-09	NA	43	43	43
ENSG00000134202.10	GSTM3	-1.04642	-0.00839155	0.295366	0.176502	0.502763	1.66289e-74	NA	56	57	57
ENSG00000115561.15	CHMP3	-1.0464	-0.0268281	0.295377	0.015554	0.172188	1.02248e-19	NA	31	31	31
ENSG00000074621.13	SLC24A1	1.04637	0.0528581	0.295392	0.00447125	0.0282791	0.000482441	NA	45	45	45
ENSG00000187323.11	DCC	1.04626	0.0277246	0.295442	0.013638	0.0387555	3.99967e-05	NA	28	28	28
ENSG00000145439.11	CBR4	1.04598	0.0259143	0.295571	0.019348	0.0880807	2.42228e-10	NA	83	83	83
ENSG00000112699.10	GMDS	1.04528	0.0357395	0.295894	0.0110814	0.018172	0.00520494	NA	59	59	59
ENSG00000137185.11	ZSCAN9	-1.04374	-0.0373512	0.296605	0.00467914	0.0461971	6.92687e-06	NA	41	41	41
ENSG00000254531.1	FLJ20021	-1.04372	-0.0389215	0.296613	0.00867075	0.071115	1.12953e-08	NA	13	13	13
ENSG00000214113.10	LYRM4	1.04347	0.0197529	0.296729	0.0362696	0.204255	8.5205e-24	NA	46	46	46
ENSG00000085741.12	WNT11	-1.04287	-0.0450039	0.297011	0.00710713	0.0179085	0.00555328	NA	19	19	19
ENSG00000100485.11	SOS2	-1.04225	-0.0359866	0.297294	0.00941213	0.108552	1.08128e-12	NA	20	20	20
ENSG00000082397.17	EPB41L3	1.04222	0.0316952	0.29731	0.013664	0.015269	0.0103958	NA	91	91	91
ENSG00000185946.15	RNPC3	-1.04187	-0.0792506	0.297472	0.00201582	0.0561245	6.36449e-07	NA	6	6	6
ENSG00000267680.5	ZNF224	1.04175	0.192238	0.297529	0.000335666	0.0275233	0.000580549	NA	3	3	3
ENSG00000125835.18	SNRPB	-1.04102	-0.131734	0.297867	0.0007328	0.0576055	3.1944e-07	NA	4	4	4
ENSG00000116497.17	S100PBP	1.04083	0.102631	0.297956	0.0011895	0.0190025	0.00425077	NA	8	8	8
ENSG00000173715.15	C11orf80	1.04005	0.0531008	0.298315	0.00336566	0.012065	0.0228512	NA	7	7	7
ENSG00000241644.2	INMT	-1.03966	-0.0305123	0.298497	0.0130823	0.0937624	6.54068e-11	NA	19	19	19
ENSG00000181778.4	TMEM252	-1.03938	-0.0560581	0.298629	0.00346046	0.0158817	0.00886019	NA	10	10	10
ENSG00000095066.11	HOOK2	1.03923	0.0774211	0.298696	0.00286793	0.0302535	0.00030605	NA	30	30	30
ENSG00000137261.13	KIAA0319	-1.03897	-0.0293548	0.29882	0.0138879	0.144496	2.46513e-16	NA	22	22	22
ENSG00000176485.11	PLA2G16	-1.03888	-0.0199417	0.298863	0.0359691	0.279885	1.11378e-33	NA	39	39	39
ENSG00000077984.5	CST7	-1.03839	-0.0314871	0.299087	0.0126672	0.128711	5.92146e-15	NA	70	70	70
ENSG00000138207.13	RBP4	-1.03765	-0.0238462	0.299435	0.022627	0.0542143	1.05217e-06	NA	39	39	39
ENSG00000076003.4	MCM6	-1.0374	-0.0229032	0.29955	0.028543	0.0895919	9.71048e-11	NA	73	73	73
ENSG00000100483.13	VCPKMT	-1.03692	-0.0604797	0.299773	0.00294589	0.0657982	7.01916e-08	NA	17	17	17
ENSG00000223496.2	EXOSC6	-1.03679	-0.00806598	0.299832	0.19614	0.703291	3.92684e-141	NA	15	15	15
ENSG00000167526.13	RPL13	1.03668	0.0677903	0.299885	0.00312893	0.0991703	1.21039e-11	NA	8	8	8
ENSG00000204936.9	CD177	1.03619	0.0411392	0.300113	0.00729176	0.0333737	0.000152609	NA	15	15	15
ENSG00000134444.13	KIAA1468	-1.03576	-0.0808555	0.300316	0.00215664	0.0380053	4.80008e-05	NA	18	18	18
ENSG00000240654.6	C1QTNF9	-1.03573	-0.0365037	0.300327	0.017666	0.0523309	1.33181e-06	NA	19	19	19
ENSG00000128242.12	GAL3ST1	-1.03557	-0.0339978	0.300401	0.0101611	0.0532688	1.50141e-06	NA	19	19	19
ENSG00000100290.2	BIK	-1.03483	-0.0508069	0.30075	0.0047844	0.0243317	0.0012164	NA	15	15	15
ENSG00000100505.13	TRIM9	-1.03468	-0.0523072	0.300818	0.00463993	0.0125439	0.0202012	NA	16	16	16
ENSG00000157911.9	PEX10	1.03395	0.106612	0.301159	0.00119449	0.0212694	0.00244638	NA	7	7	7
ENSG00000167178.15	ISLR2	1.03328	0.0197136	0.301475	0.0351645	0.153634	2.09975e-17	NA	11	11	11
ENSG00000166086.12	JAM3	1.0331	0.09816	0.301557	0.00141021	0.032575	0.000186239	NA	16	16	16
ENSG00000073350.13	LLGL2	-1.03199	-0.0436066	0.302078	0.00653874	0.057236	5.37684e-07	NA	69	69	69
ENSG00000110921.13	MVK	-1.03089	-0.190878	0.302593	0.000346715	0.0108342	0.0314515	NA	2	2	2
ENSG00000132275.10	RRP8	-1.03085	-0.0901284	0.302611	0.00150151	0.0258588	0.000801685	NA	6	6	6
ENSG00000166192.14	SENP8	1.03077	0.077832	0.302649	0.00272654	0.0113468	0.0278318	NA	25	25	25
ENSG00000100243.20	CYB5R3	1.03061	0.0232099	0.302722	0.0254567	0.200474	5.86464e-24	NA	31	31	31
ENSG00000163125.15	RPRD2	1.03046	0.107503	0.302795	0.00174074	0.0437624	1.19828e-05	NA	43	43	43
ENSG00000183172.8	SMDT1	-1.02961	-0.0085966	0.303194	0.133335	0.610134	3.02633e-102	NA	39	39	39
ENSG00000173221.13	GLRX	1.02796	0.0846048	0.303966	0.00170223	0.0421861	1.66896e-05	NA	8	8	8
ENSG00000173272.15	MZT2A	1.0279	0.0159065	0.303997	0.0571491	0.398035	1.46701e-53	NA	46	46	46
ENSG00000196092.12	PAX5	1.02737	0.0374867	0.304249	0.00864623	0.0307309	0.000286121	NA	18	18	18
ENSG00000042753.11	AP2S1	-1.02727	-0.0443223	0.304292	0.00701529	0.129711	5.31064e-15	NA	40	40	40
ENSG00000267272.5	LINC01140	1.02702	0.035156	0.304411	0.00982668	0.0117189	0.0242574	NA	65	65	65
ENSG00000127080.9	IPPK	-1.02611	-0.0633178	0.304842	0.00288675	0.0367327	6.89212e-05	NA	6	6	6
ENSG00000184999.11	SLC22A10	1.02585	0.0261967	0.304961	0.0145797	0.0862276	5.74428e-10	NA	30	30	30
ENSG00000120907.17	ADRA1A	1.02585	0.019799	0.304963	0.0316047	0.150831	2.51483e-17	NA	57	57	57
ENSG00000132749.10	TESMIN	1.02499	0.045811	0.305366	0.0064401	0.0533061	1.1948e-06	NA	15	15	15
ENSG00000143110.11	C1orf162	1.02491	0.0618317	0.305405	0.00338047	0.0553778	8.63389e-07	NA	26	26	26
ENSG00000115970.18	THADA	1.02458	0.114896	0.30556	0.000840556	0.0268168	0.000650554	NA	10	10	10
ENSG00000174953.13	DHX36	1.02447	0.110185	0.305615	0.000901755	0.0452228	9.14318e-06	NA	33	36	36
ENSG00000085514.15	PILRA	1.02444	0.031291	0.305626	0.0150381	0.145226	1.9364e-16	NA	35	36	36
ENSG00000230490.2	RP11-141M1.3	-1.02426	-0.0445526	0.30571	0.00647731	0.0108345	0.0299696	NA	10	10	10
ENSG00000163702.18	IL17RC	-1.02422	-0.0157686	0.305733	0.0472897	0.315621	3.81316e-39	NA	43	43	43
ENSG00000100347.14	SAMM50	-1.02419	-0.0367342	0.305746	0.00809994	0.199618	4.9088e-23	NA	7	7	7
ENSG00000169230.9	PRELID1	-1.0235	-0.0540247	0.306074	0.00420652	0.114885	4.99648e-13	NA	19	19	19
ENSG00000183309.11	ZNF623	-1.02326	-0.0567252	0.306186	0.0036041	0.0753635	7.04263e-09	NA	11	11	11
ENSG00000104964.14	AES	-1.02306	-0.0330242	0.306279	0.0103956	0.0710556	2.11066e-08	NA	47	47	47
ENSG00000087510.6	TFAP2C	-1.02286	-0.0987346	0.306376	0.00131496	0.0407678	2.53881e-05	NA	3	3	3
ENSG00000185917.13	SETD4	1.02272	0.103913	0.306441	0.00105855	0.0441884	1.15378e-05	NA	19	19	19
ENSG00000100191.5	SLC5A4	1.02206	0.0132063	0.306751	0.0703963	0.237399	2.3293e-28	NA	96	96	96
ENSG00000134324.11	LPIN1	-1.02182	-0.0131417	0.306866	0.0661635	0.258316	8.56354e-31	NA	56	56	56
ENSG00000014257.15	ACPP	-1.02176	-0.0737274	0.306896	0.00234887	0.0115008	0.0272843	NA	32	32	32
ENSG00000090382.6	LYZ	-1.02165	-0.0131545	0.306948	0.0721353	0.383575	7.9459e-51	NA	35	35	35
ENSG00000177054.13	ZDHHC13	1.0212	0.0528594	0.307159	0.00325362	0.0288403	0.000406479	NA	27	27	27
ENSG00000164096.12	C4orf3	1.02095	0.0598693	0.307279	0.00310814	0.0558259	6.68109e-07	NA	33	33	33
ENSG00000082701.14	GSK3B	1.02089	0.0687867	0.307306	0.00244073	0.0445916	9.98937e-06	NA	34	34	34
ENSG00000175287.18	PHYHD1	-1.02088	-0.0254921	0.30731	0.0183743	0.216742	1.51673e-25	NA	18	18	18
ENSG00000213020.9	ZNF611	1.02087	0.0386563	0.307318	0.00853036	0.101765	8.31438e-12	NA	8	8	8
ENSG00000115423.18	DNAH6	-1.02032	-0.0533945	0.307576	0.00358236	0.0608932	1.86397e-07	NA	29	29	29
ENSG00000151553.14	FAM160B1	1.02026	0.0726278	0.307607	0.00229795	0.0301037	0.000266927	NA	19	19	19
ENSG00000076924.11	XAB2	1.02009	0.0412975	0.307686	0.00708982	0.0772821	1.60086e-09	NA	18	18	18
ENSG00000167971.15	CASKIN1	1.01982	0.057574	0.307813	0.00563606	0.0106769	0.0311758	NA	12	12	12
ENSG00000121104.7	FAM117A	1.01932	0.0720633	0.308051	0.00231234	0.0171264	0.00709783	NA	7	7	7
ENSG00000219481.10	NBPF1	-1.0187	-0.0251074	0.308346	0.0205026	0.114897	2.93012e-13	NA	70	73	73
ENSG00000151233.10	GXYLT1	1.01864	0.0275177	0.308373	0.0148717	0.0957483	3.92642e-11	NA	42	42	42
ENSG00000106560.10	GIMAP2	1.01863	0.0318022	0.30838	0.0106963	0.127691	1.38112e-14	NA	30	30	30
ENSG00000172273.12	HINFP	1.01835	0.0296903	0.308512	0.0138131	0.173229	2.64386e-20	NA	20	20	20
ENSG00000188596.10	CFAP54	-1.01825	-0.0652722	0.308559	0.00248201	0.0111279	0.0259014	NA	63	63	63
ENSG00000134375.10	TIMM17A	-1.01822	-0.0875519	0.308572	0.00164857	0.0293708	0.000351346	NA	20	20	20
ENSG00000155229.20	MMS19	-1.01755	-0.0547524	0.308894	0.00359132	0.0551302	8.62962e-07	NA	16	16	16
ENSG00000198382.8	UVRAG	1.01746	0.0438226	0.308933	0.00537601	0.0317088	0.000218572	NA	52	52	52
ENSG00000104884.14	ERCC2	-1.01727	-0.095454	0.309024	0.00134221	0.0147259	0.0122852	NA	10	10	10
ENSG00000178163.7	ZNF518B	1.01726	0.0338042	0.309031	0.0100885	0.0610141	2.19789e-07	NA	10	10	10
ENSG00000169118.17	CSNK1G1	-1.01715	-0.0326144	0.309084	0.0112436	0.0731859	9.97588e-09	NA	27	27	27
ENSG00000109667.11	SLC2A9	1.01599	0.0361572	0.309636	0.00956592	0.0721874	9.51362e-09	NA	42	42	42
ENSG00000138399.17	FASTKD1	-1.01558	-0.0263237	0.309829	0.0179623	0.23054	7.31466e-28	NA	34	34	34
ENSG00000272141.1	RP11-465B22.8	1.01558	0.0463593	0.30983	0.0050528	0.0203559	0.00318052	NA	34	34	34
ENSG00000112406.4	HECA	1.01547	0.162634	0.309883	0.000821404	0.0162839	0.00863697	NA	20	20	20
ENSG00000137513.9	NARS2	-1.01511	-0.0214064	0.310054	0.0232514	0.251709	3.9554e-30	NA	16	16	16
ENSG00000117477.12	CCDC181	1.01484	0.0523914	0.310183	0.00429699	0.0354184	9.70751e-05	NA	51	51	51
ENSG00000213672.7	NCKIPSD	1.01469	0.0235129	0.310251	0.0207756	0.204804	7.51172e-24	NA	19	19	19
ENSG00000221983.7	UBA52	-1.01418	-0.0321257	0.310496	0.0125635	0.246178	4.40986e-29	NA	13	13	13
ENSG00000175322.11	ZNF519	1.01369	0.0171057	0.310733	0.0456864	0.356664	3.90383e-46	NA	11	11	11
ENSG00000166401.14	SERPINB8	1.01316	0.0912397	0.310981	0.00146816	0.0262966	0.000758765	NA	19	19	19
ENSG00000106086.18	PLEKHA8	-1.01301	-0.0624669	0.311054	0.00276476	0.0517555	1.4031e-06	NA	35	35	35
ENSG00000176623.11	RMDN1	1.01281	0.0260679	0.311151	0.0169489	0.276612	3.73738e-33	NA	43	43	43
ENSG00000248144.5	ADH1C	-1.01266	-0.0161536	0.311222	0.0373296	0.132702	6.12913e-16	NA	84	85	85
ENSG00000255198.4	SNHG9	1.01238	0.0138913	0.311358	0.0638282	0.362128	5.20329e-46	NA	10	10	10
ENSG00000213512.1	GBP7	1.01214	0.00845463	0.311472	0.169531	0.411948	4.28076e-55	NA	35	35	35
ENSG00000157601.13	MX1	-1.0121	-0.0239898	0.311491	0.0208365	0.107663	2.4232e-12	NA	17	17	17
ENSG00000178233.17	TMEM151B	-1.01185	-0.0177859	0.311612	0.0232697	0.0178661	0.00578497	NA	48	48	48
ENSG00000140575.12	IQGAP1	-1.01158	-0.0136831	0.311738	0.0641819	0.502741	2.38687e-73	NA	56	56	56
ENSG00000105669.13	COPE	1.01143	0.153239	0.311809	0.000570276	0.0516888	2.1067e-06	NA	4	4	4
ENSG00000168806.7	LCMT2	-1.01066	-0.0590578	0.312178	0.00400381	0.0394407	3.47129e-05	NA	64	64	64
ENSG00000196821.9	C6orf106	-1.01065	-0.0776808	0.312185	0.00185168	0.0550594	9.42991e-07	NA	8	8	8
ENSG00000174514.12	MFSD4A	1.01036	0.0818635	0.312321	0.00157846	0.0321612	0.000176766	NA	4	4	4
ENSG00000170122.5	FOXD4	1.00998	0.0374578	0.312503	0.0127984	0.0255375	0.000890364	NA	29	29	29
ENSG00000214691.7	LINC01913	-1.00982	-0.0178483	0.312579	0.0376304	0.131476	7.18965e-15	NA	17	17	17
ENSG00000063761.15	ADCK1	-1.00971	-0.0348586	0.312634	0.00991225	0.138261	7.01966e-16	NA	46	46	46
ENSG00000108823.15	SGCA	-1.00944	-0.0126825	0.312766	0.074036	0.401988	8.85401e-54	NA	20	20	20
ENSG00000163956.10	LRPAP1	-1.00938	-0.0280823	0.312791	0.0133432	0.111	4.04328e-13	NA	31	31	31
ENSG00000051620.10	HEBP2	-1.00913	-0.0291746	0.31291	0.0132222	0.136519	1.86385e-15	NA	15	15	15
ENSG00000231298.6	LINC00704	1.00901	0.0551032	0.312969	0.00442452	0.0192632	0.00400221	NA	14	14	14
ENSG00000122484.8	RPAP2	-1.00885	-0.145189	0.313048	0.000558177	0.0118502	0.0246668	NA	10	10	10
ENSG00000187164.19	SHTN1	1.00884	0.0931996	0.313053	0.00146038	0.077492	4.60296e-09	NA	13	13	13
ENSG00000157150.4	TIMP4	-1.00883	-0.101157	0.313055	0.00120467	0.0223851	0.00194586	NA	10	10	10
ENSG00000277232.2	GTSE1-AS1	-1.00854	-0.0415078	0.313194	0.00918167	0.0230717	0.00166218	NA	17	17	17
ENSG00000138759.18	FRAS1	-1.00826	-0.0334212	0.31333	0.0094878	0.0807272	1.64671e-09	NA	21	21	21
ENSG00000197816.13	CCDC180	-1.00826	-0.0799874	0.313332	0.00175391	0.0623126	1.65837e-07	NA	20	20	20
ENSG00000145022.4	TCTA	-1.00664	-0.0570482	0.314108	0.00375823	0.0421511	1.59408e-05	NA	13	13	13
ENSG00000185697.16	MYBL1	1.00654	0.0614307	0.314156	0.00295183	0.0454781	6.13396e-06	NA	12	12	12
ENSG00000149403.12	GRIK4	-1.00648	-0.0269509	0.314187	0.0178946	0.141926	2.58731e-16	NA	56	56	56
ENSG00000101558.13	VAPA	-1.00614	-0.110193	0.314348	0.000949045	0.0373978	6.07015e-05	NA	14	14	14
ENSG00000172014.12	ANKRD20A4	1.00584	0.0221636	0.314495	0.121251	0.222684	7.24234e-26	NA	3	3	3
ENSG00000111666.10	CHPT1	1.00548	0.02224	0.314668	0.0227782	0.260845	7.94895e-31	NA	28	29	29
ENSG00000137673.8	MMP7	-1.00532	-0.0163983	0.314743	0.0446703	0.141931	1.74973e-16	NA	51	51	51
ENSG00000197841.14	ZNF181	1.00378	0.0237461	0.315483	0.0196668	0.264092	6.6131e-32	NA	34	34	34
ENSG00000176142.12	TMEM39A	-1.00343	-0.0453762	0.315655	0.0055776	0.0358849	8.34768e-05	NA	29	29	29
ENSG00000083067.22	TRPM3	-1.00296	-0.0320482	0.315881	0.00999083	0.0323227	0.000181241	NA	11	11	11
ENSG00000198276.15	UCKL1	1.0024	0.0839751	0.316151	0.00169165	0.0278178	0.000425437	NA	16	16	16
ENSG00000262714.1	RP11-44F14.8	-1.00239	-0.0328205	0.316156	0.0110187	0.0402487	2.6635e-05	NA	29	29	29
ENSG00000143198.12	MGST3	-1.0018	-0.0310294	0.316439	0.0120457	0.139454	3.25154e-16	NA	12	12	12
ENSG00000147316.12	MCPH1	1.00173	0.0352851	0.316474	0.00980422	0.0190411	0.00420321	NA	72	72	72
ENSG00000127084.17	FGD3	1.00165	0.0191028	0.316511	0.0284161	0.290835	1.89886e-35	NA	65	66	66
ENSG00000231826.5	LINC01819	-1.00153	-0.0551418	0.316571	0.00364428	0.0263467	0.000728044	NA	15	15	15
ENSG00000182923.16	CEP63	1.00139	0.0162278	0.316637	0.0444617	0.287957	2.17705e-35	NA	37	37	37
ENSG00000110900.14	TSPAN11	1.0011	0.0739697	0.31678	0.00202543	0.0143827	0.0132482	NA	17	17	17
ENSG00000169035.11	KLK7	-1.00094	-0.0147179	0.316857	0.0589189	0.225638	4.01205e-26	NA	11	11	11
ENSG00000266313.1	RP11-173M1.4	-1.00044	-0.0343324	0.317098	0.0104216	0.0146372	0.0124029	NA	14	14	14
ENSG00000131238.16	PPT1	-1.00035	-0.0451806	0.31714	0.00513698	0.0790389	3.07213e-09	NA	50	50	50
ENSG00000160310.17	PRMT2	0.999682	0.0179014	0.317464	0.037061	0.186384	2.55282e-21	NA	58	58	58
ENSG00000077585.13	GPR137B	-0.999653	-0.027988	0.317478	0.013152	0.0837857	1.07688e-09	NA	42	42	42
ENSG00000125868.15	DSTN	-0.998903	-0.0436151	0.317842	0.00670706	0.0660513	5.79943e-08	NA	48	48	48
ENSG00000117620.14	SLC35A3	-0.99882	-0.0607558	0.317882	0.00312208	0.0319303	0.000211193	NA	28	28	28
ENSG00000184162.14	NR2C2AP	0.996886	0.048205	0.31882	0.00540948	0.0333017	0.000143062	NA	54	54	54
ENSG00000158604.14	TMED4	0.996823	0.0478121	0.31885	0.00497724	0.0599012	2.59127e-07	NA	11	11	11
ENSG00000270127.2	RP11-526I2.5	-0.996608	-0.0060769	0.318955	0.290287	0.664976	3.84254e-122	NA	92	94	94
ENSG00000104823.8	ECH1	-0.996241	-0.0466495	0.319133	0.00486014	0.0583877	3.79802e-07	NA	20	20	20
ENSG00000171421.12	MRPL36	0.995562	0.0440513	0.319463	0.0057243	0.130989	7.90821e-15	NA	17	19	19
ENSG00000050393.11	MCUR1	-0.995399	-0.0253791	0.319542	0.0180434	0.161871	2.7071e-18	NA	34	34	34
ENSG00000231389.7	HLA-DPA1	-0.995395	-0.0442787	0.319544	0.00598438	0.120678	7.73783e-14	NA	29	29	29
ENSG00000125485.17	DDX31	-0.995394	-0.0184621	0.319545	0.0275196	0.158359	4.55694e-18	NA	34	34	34
ENSG00000141560.14	FN3KRP	-0.995282	-0.0111839	0.319599	0.0927722	0.421021	1.09169e-56	NA	25	26	26
ENSG00000134115.12	CNTN6	0.994845	0.0346934	0.319812	0.00844158	0.0424228	1.77182e-05	NA	64	64	64
ENSG00000163870.14	TPRA1	-0.994671	-0.0412687	0.319896	0.00922269	0.0430309	1.51326e-05	NA	37	37	37
ENSG00000147649.9	MTDH	0.994663	0.179561	0.3199	0.000340185	0.0423509	1.78136e-05	NA	1	1	1
ENSG00000103199.13	ZNF500	-0.994559	-0.0136688	0.319951	0.0553184	0.276091	4.77732e-33	NA	53	53	53
ENSG00000123213.22	NLN	-0.994458	-0.0978562	0.32	0.00109772	0.0242195	0.00132825	NA	22	22	22
ENSG00000147874.10	HAUS6	0.994209	0.0497592	0.320121	0.00462568	0.0665671	5.88887e-08	NA	21	21	21
ENSG00000054277.13	OPN3	0.994084	0.0228848	0.320182	0.0253224	0.0996225	1.92497e-11	NA	78	78	78
ENSG00000180543.4	TSPYL5	0.993826	0.0311642	0.320307	0.0122162	0.0911141	1.55921e-10	NA	34	34	34
ENSG00000182628.12	SKA2	0.993766	0.0595541	0.320337	0.00306176	0.044062	1.18774e-05	NA	16	18	18
ENSG00000129315.10	CCNT1	0.993405	0.0528839	0.320513	0.00324319	0.0370195	6.273e-05	NA	23	23	23
ENSG00000271789.1	RP5-1112D6.7	0.993309	0.071015	0.32056	0.00214797	0.0224937	0.00179597	NA	9	9	9
ENSG00000272482.1	RP11-474O21.5	0.992628	0.0525053	0.320891	0.00389582	0.0190641	0.00429504	NA	20	20	20
ENSG00000100023.18	PPIL2	0.992493	0.0183328	0.320957	0.0337221	0.310138	4.74663e-38	NA	17	17	17
ENSG00000054282.15	SDCCAG8	-0.991214	-0.0362129	0.321581	0.00899261	0.166482	6.22604e-19	NA	18	18	18
ENSG00000174606.13	ANGEL2	0.990443	0.0256142	0.321958	0.0170005	0.215611	6.08162e-25	NA	23	23	23
ENSG00000177479.19	ARIH2	0.990055	0.0302378	0.322147	0.0122503	0.0955782	4.79592e-11	NA	36	36	36
ENSG00000179010.14	MRFAP1	-0.99004	-0.090188	0.322155	0.0014727	0.0204039	0.00301918	NA	27	27	27
ENSG00000064270.12	ATP2C2	0.989872	0.02862	0.322237	0.0157885	0.105715	3.21203e-12	NA	54	54	54
ENSG00000198796.6	ALPK2	0.98955	0.0332805	0.322394	0.00974107	0.0130605	0.0185046	NA	28	28	28
ENSG00000196109.6	ZNF676	0.989421	0.0337433	0.322457	0.00501362	0.0338296	0.000137938	NA	9	11	11
ENSG00000121716.20	PILRB	0.988817	0.00907404	0.322753	0.154857	0.675647	6.17246e-126	NA	32	33	33
ENSG00000155085.15	AK9	-0.987403	-0.0367701	0.323445	0.0080627	0.13311	2.41411e-15	NA	14	14	14
ENSG00000136485.14	DCAF7	0.987015	0.0482322	0.323635	0.00502048	0.0627991	1.37595e-07	NA	5	5	5
ENSG00000224222.1	RP11-262I2.2	-0.986477	-0.0430662	0.323899	0.00578517	0.0312748	0.000247337	NA	7	7	7
ENSG00000104883.7	PEX11G	-0.986313	-0.0518891	0.32398	0.00410979	0.0877511	3.23267e-10	NA	7	7	7
ENSG00000120784.15	ZFP30	0.98622	0.0249268	0.324025	0.017316	0.116764	2.81589e-13	NA	59	59	59
ENSG00000172922.8	RNASEH2C	-0.985971	-0.0316177	0.324147	0.0113119	0.164904	1.01192e-18	NA	9	9	9
ENSG00000122299.11	ZC3H7A	-0.985531	-0.120253	0.324363	0.000814024	0.0259827	0.000831707	NA	5	5	5
ENSG00000185019.16	UBOX5	0.985405	0.0383374	0.324425	0.00742331	0.0855626	4.61543e-10	NA	16	16	16
ENSG00000141994.15	DUS3L	-0.985316	-0.0264276	0.324469	0.0155181	0.313192	1.62297e-38	NA	40	40	40
ENSG00000152932.7	RAB3C	0.985298	0.0121422	0.324478	0.0762143	0.177806	1.17893e-20	NA	39	39	39
ENSG00000142621.19	FHAD1	-0.984844	-0.0335041	0.324701	0.010572	0.0956182	5.44346e-11	NA	46	46	46
ENSG00000196505.10	GDAP2	0.984626	0.0447515	0.324808	0.00579866	0.0191385	0.00400236	NA	35	35	35
ENSG00000105254.11	TBCB	-0.984292	-0.0615553	0.324972	0.00340098	0.0329402	0.000169346	NA	30	31	31
ENSG00000131459.12	GFPT2	0.984202	0.0751673	0.325016	0.00167814	0.0451753	9.09193e-06	NA	11	11	11
ENSG00000135905.18	DOCK10	0.984191	0.0562007	0.325022	0.00311289	0.0369033	6.81081e-05	NA	31	31	31
ENSG00000139914.6	FITM1	-0.983931	-0.0490911	0.325149	0.00439083	0.0469543	4.22009e-06	NA	5	5	5
ENSG00000188730.4	VWC2	-0.983928	-0.0821651	0.325151	0.00141137	0.0195456	0.0039151	NA	4	4	4
ENSG00000152315.4	KCNK13	0.983903	0.0402856	0.325163	0.00694313	0.0758151	4.51817e-09	NA	42	42	42
ENSG00000185565.11	LSAMP	0.983892	0.051901	0.325169	0.00319377	0.0321626	0.000182476	NA	15	15	15
ENSG00000271079.1	CTAGE15	-0.983778	-0.0108264	0.325224	0.0682701	0.0633402	8.41903e-08	NA	76	77	77
ENSG00000260136.5	CTD-2270L9.4	0.983667	0.0218636	0.325279	0.0224846	0.174957	4.04067e-20	NA	23	23	23
ENSG00000175866.15	BAIAP2	0.983198	0.0384453	0.32551	0.00908778	0.0727454	1.1626e-08	NA	54	54	54
ENSG00000105383.14	CD33	0.981329	0.0542501	0.32643	0.00383923	0.0293934	0.000364136	NA	27	27	27
ENSG00000136883.13	KIF12	-0.981271	-0.080229	0.326459	0.00152793	0.0140111	0.0142502	NA	5	5	5
ENSG00000231107.1	LINC01508	0.980935	0.00869056	0.326625	0.145419	0.382197	1.51234e-50	NA	33	33	33
ENSG00000165731.18	RET	0.980776	0.0306534	0.326703	0.00712437	0.0538268	8.99234e-07	NA	13	15	15
ENSG00000151640.12	DPYSL4	0.980488	0.00645058	0.326845	0.28719	0.615177	1.30592e-104	NA	16	16	16
ENSG00000197385.5	ZNF860	0.979497	0.0584033	0.327335	0.0031921	0.0227629	0.00155278	NA	14	14	14
ENSG00000105926.15	MPP6	-0.979203	-0.0123108	0.32748	0.0675581	0.258162	4.30978e-31	NA	26	26	26
ENSG00000022556.15	NLRP2	0.979104	0.00761679	0.327528	0.178892	0.339811	3.58569e-43	NA	77	81	81
ENSG00000276850.4	CH17-360D5.2	-0.97881	-0.0225852	0.327674	0.029808	0.152025	5.1906e-18	NA	23	23	23
ENSG00000236384.7	LINC00479	-0.978657	-0.0116621	0.327749	0.0791645	0.260459	5.85778e-31	NA	27	27	27
ENSG00000272144.1	CTD-2035E11.5	-0.977999	-0.0498642	0.328075	0.00504664	0.014257	0.0133717	NA	39	39	39
ENSG00000179846.9	NKPD1	0.97788	0.0401599	0.328134	0.00619711	0.0166103	0.00773274	NA	27	27	27
ENSG00000100592.15	DAAM1	-0.977874	-0.0348863	0.328137	0.0102252	0.0805235	2.23421e-09	NA	44	44	44
ENSG00000112562.18	SMOC2	0.977647	0.0623023	0.328249	0.00287489	0.0206422	0.00295698	NA	14	14	14
ENSG00000114948.12	ADAM23	-0.977591	-0.0397874	0.328277	0.00646721	0.0154848	0.0101866	NA	20	20	20
ENSG00000166263.13	STXBP4	0.977312	0.0174947	0.328415	0.0339241	0.277871	2.88772e-33	NA	36	36	36
ENSG00000172554.11	SNTG2	-0.977099	-0.0348486	0.32852	0.00945765	0.0856631	4.56249e-10	NA	10	10	10
ENSG00000110169.10	HPX	0.976791	0.0476826	0.328673	0.00610874	0.0321934	0.000190868	NA	25	25	25
ENSG00000109536.11	FRG1	-0.976676	-0.0964132	0.32873	0.00127379	0.014329	0.0133626	NA	17	20	20
ENSG00000100429.17	HDAC10	-0.976488	-0.0164453	0.328823	0.0487811	0.305084	1.95466e-37	NA	12	12	12
ENSG00000260102.1	LINC01070	0.97623	0.0980637	0.328951	0.00139282	0.0105112	0.0336148	NA	7	7	7
ENSG00000153531.13	ADPRHL1	0.975617	0.0605674	0.329254	0.00290866	0.0129135	0.0193607	NA	14	14	14
ENSG00000069248.11	NUP133	0.975235	0.0828808	0.329444	0.00157851	0.0509691	2.3337e-06	NA	9	9	9
ENSG00000168785.7	TSPAN5	-0.974332	-0.0244815	0.329892	0.0171765	0.063128	1.17504e-07	NA	34	34	34
ENSG00000161513.11	FDXR	-0.974258	-0.0847727	0.329929	0.00164769	0.0179468	0.00562436	NA	8	8	8
ENSG00000249352.4	LINC02198	-0.974007	-0.0215568	0.330053	0.0226174	0.1055	5.05996e-12	NA	10	10	10
ENSG00000110811.19	P3H3	0.973831	0.0434394	0.330141	0.00583009	0.0862478	5.14676e-10	NA	24	24	24
ENSG00000111615.13	KRR1	0.973241	0.0330168	0.330433	0.0102965	0.170266	4.39331e-20	NA	47	47	47
ENSG00000072958.8	AP1M1	-0.972835	-0.0568344	0.330636	0.00387177	0.0755714	7.20861e-09	NA	22	22	22
ENSG00000157259.6	GATAD1	-0.972308	-0.028284	0.330897	0.0110792	0.166966	4.96343e-19	NA	26	26	26
ENSG00000152382.5	TADA1	0.971977	0.0622018	0.331062	0.00267812	0.0267132	0.00073053	NA	17	17	17
ENSG00000010072.15	SPRTN	0.971684	0.0998326	0.331208	0.00127128	0.0227181	0.00171463	NA	20	20	20
ENSG00000188385.11	JAKMIP3	0.970978	0.013225	0.331559	0.0613046	0.177243	1.58955e-20	NA	67	67	67
ENSG00000274173.1	RP4-568C11.4	0.970925	0.0580995	0.331586	0.00327536	0.0664	4.25679e-08	NA	92	92	92
ENSG00000259129.5	LINC00648	0.970836	0.0228505	0.33163	0.0204299	0.0677481	2.75382e-08	NA	55	55	55
ENSG00000219200.11	RNASEK	0.970261	0.053998	0.331916	0.00285396	0.0815023	1.35544e-09	NA	22	22	22
ENSG00000213463.4	SYNJ2BP	0.970225	0.0568915	0.331935	0.0040024	0.0574593	4.98262e-07	NA	19	19	19
ENSG00000139190.16	VAMP1	-0.969643	-0.0229572	0.332224	0.0196284	0.233488	1.20504e-27	NA	15	15	15
ENSG00000122965.10	RBM19	0.969626	0.0298192	0.332233	0.0125677	0.114928	3.62579e-13	NA	15	15	15
ENSG00000137802.13	MAPKBP1	0.96844	0.092255	0.332824	0.00189175	0.0119428	0.0243968	NA	12	12	12
ENSG00000147419.17	CCDC25	-0.968385	-0.0630246	0.332852	0.00211453	0.0464242	6.73625e-06	NA	32	32	32
ENSG00000204315.3	FKBPL	-0.967616	-0.0959168	0.333236	0.0013298	0.0123897	0.0215612	NA	9	9	9
ENSG00000170954.11	ZNF415	0.96737	0.0195935	0.333359	0.0285249	0.189088	6.61449e-22	NA	32	33	33
ENSG00000161013.16	MGAT4B	-0.967352	-0.133158	0.333368	0.000730967	0.0165604	0.00783098	NA	9	9	9
ENSG00000182264.8	IZUMO1	-0.967343	-0.0105992	0.333373	0.0961163	0.455542	2.98946e-63	NA	22	22	22
ENSG00000130159.13	ECSIT	-0.966995	-0.126893	0.333546	0.000927387	0.0140762	0.0133912	NA	9	9	9
ENSG00000132185.16	FCRLA	0.966631	0.0348314	0.333729	0.00932344	0.0354184	9.44557e-05	NA	22	22	22
ENSG00000225697.12	SLC26A6	-0.966268	-0.0521282	0.33391	0.0035089	0.0626175	1.38121e-07	NA	15	15	15
ENSG00000267838.2	AC008746.12	0.96615	0.0125548	0.333969	0.0590649	0.292014	1.09019e-36	NA	52	54	54
ENSG00000127884.4	ECHS1	-0.96597	-0.0804987	0.334059	0.00180574	0.0847471	6.40661e-10	NA	13	13	13
ENSG00000198331.10	HYLS1	-0.965936	-0.104183	0.334076	0.000883384	0.013432	0.0161597	NA	8	8	8
ENSG00000112276.13	BVES	-0.965826	-0.035541	0.334131	0.00951741	0.054585	9.64005e-07	NA	22	22	22
ENSG00000108107.14	RPL28	0.965797	0.0373047	0.334146	0.00804614	0.166563	6.92408e-19	NA	23	24	24
ENSG00000144366.15	GULP1	0.965765	0.0509162	0.334162	0.00425573	0.0516083	2.09855e-06	NA	9	9	9
ENSG00000132016.11	C19orf57	-0.965762	-0.132476	0.334163	0.000609999	0.0193154	0.00415735	NA	3	3	3
ENSG00000269473.1	CTD-2619J13.19	0.965211	0.0591889	0.334439	0.00427646	0.0342019	0.000115927	NA	13	13	13
ENSG00000153246.12	PLA2R1	0.96464	0.0367427	0.334725	0.00801096	0.0549468	8.0498e-07	NA	56	56	56
ENSG00000139182.13	CLSTN3	-0.964108	-0.0145909	0.334992	0.0352923	0.215196	6.65466e-25	NA	49	49	49
ENSG00000010361.13	FUZ	0.964092	0.191362	0.335	0.000381427	0.0267452	0.000712753	NA	1	1	1
ENSG00000134042.12	MRO	0.963683	0.0555349	0.335205	0.00370661	0.0122226	0.0218118	NA	10	10	10
ENSG00000135124.14	P2RX4	-0.963286	-0.0247822	0.335404	0.0209439	0.156421	1.15705e-17	NA	32	32	32
ENSG00000134443.9	GRP	0.963118	0.0514747	0.335488	0.0054263	0.0210026	0.00270078	NA	24	24	24
ENSG00000166024.13	R3HCC1L	0.962816	0.0535931	0.33564	0.0038798	0.0554718	6.25101e-07	NA	20	20	20
ENSG00000206418.3	RAB12	0.962411	0.0349732	0.335843	0.0097626	0.1188	1.10994e-13	NA	37	37	37
ENSG00000143473.12	KCNH1	0.961107	0.0220897	0.336498	0.0228583	0.0477196	5.44294e-06	NA	31	31	31
ENSG00000101017.13	CD40	-0.960867	-0.0201297	0.336619	0.0245168	0.221048	6.5008e-26	NA	20	20	20
ENSG00000188428.19	BLOC1S5	-0.960809	-0.0458288	0.336648	0.00412011	0.0396368	3.54218e-05	NA	31	31	31
ENSG00000169758.12	TMEM266	-0.960786	-0.0115838	0.33666	0.0754065	0.199463	2.3405e-23	NA	26	26	26
ENSG00000135272.10	MDFIC	-0.960559	-0.0593372	0.336774	0.0024812	0.0275631	0.000547912	NA	11	11	11
ENSG00000143486.15	EIF2D	-0.960521	-0.0540501	0.336793	0.00448711	0.0937972	6.25996e-11	NA	9	9	9
ENSG00000125656.8	CLPP	-0.960138	-0.0743663	0.336986	0.00212689	0.0394241	3.17251e-05	NA	42	42	42
ENSG00000276529.1	AP001505.10	-0.960017	-0.0117018	0.337047	0.0787723	0.326377	1.44564e-40	NA	20	20	20
ENSG00000106638.15	TBL2	0.959705	0.032825	0.337204	0.0074477	0.118352	1.25396e-13	NA	36	36	36
ENSG00000151413.16	NUBPL	0.95909	0.0908922	0.337513	0.00134407	0.0129188	0.0188682	NA	17	17	17
ENSG00000265975.1	CTB-41I6.2	0.958522	0.0646999	0.3378	0.00287875	0.0174814	0.00624948	NA	7	7	7
ENSG00000141934.9	PLPP2	-0.958517	-0.0226306	0.337802	0.0214177	0.0633628	1.2549e-07	NA	61	61	61
ENSG00000275216.1	RP11-54H7.4	0.958444	0.0184582	0.337839	0.0290953	0.033107	0.000146226	NA	69	69	69
ENSG00000167280.16	ENGASE	0.958343	0.0204184	0.33789	0.0311166	0.187484	9.6297e-22	NA	73	73	73
ENSG00000100109.16	TFIP11	0.957699	0.0645234	0.338214	0.00243798	0.0531148	1.38568e-06	NA	8	8	8
ENSG00000109113.18	RAB34	-0.957316	-0.0368106	0.338408	0.00398213	0.0129525	0.0178689	NA	22	22	22
ENSG00000172478.17	C2orf54	0.957199	0.0162158	0.338467	0.0348746	0.232193	2.81931e-27	NA	35	35	35
ENSG00000085491.15	SLC25A24	0.957102	0.0689636	0.338516	0.00223022	0.0603746	2.34095e-07	NA	11	11	11
ENSG00000258181.1	RP11-493L12.4	0.956266	0.0117412	0.338938	0.078287	0.182991	5.45892e-21	NA	20	20	20
ENSG00000121318.2	TAS2R10	-0.956147	-0.0194655	0.338998	0.0292426	0.105135	4.88752e-12	NA	17	17	17
ENSG00000040275.16	SPDL1	-0.955484	-0.0296794	0.339333	0.0115587	0.193081	1.10301e-22	NA	35	35	35
ENSG00000164114.18	MAP9	0.955337	0.0453485	0.339408	0.00632198	0.0149985	0.0114807	NA	68	68	68
ENSG00000178295.14	GEN1	0.954479	0.00981858	0.339841	0.100476	0.344435	2.20081e-43	NA	97	97	97
ENSG00000160194.17	NDUFV3	0.954451	0.0193792	0.339856	0.0260197	0.376297	1.05056e-48	NA	32	32	32
ENSG00000128829.11	EIF2AK4	-0.954264	-0.0309589	0.33995	0.010744	0.159452	1.65835e-18	NA	32	32	32
ENSG00000186193.8	SAPCD2	0.953495	0.0333583	0.340339	0.00985697	0.118458	1.23334e-13	NA	3	3	3
ENSG00000153707.16	PTPRD	-0.953461	-0.039716	0.340356	0.00714469	0.0464879	6.57202e-06	NA	56	56	56
ENSG00000104529.17	EEF1D	-0.95326	-0.0498657	0.340459	0.00414437	0.0440738	1.28452e-05	NA	28	28	28
ENSG00000227533.5	SLC2A1-AS1	-0.95252	-0.0113798	0.340833	0.0732317	0.209362	1.94456e-24	NA	16	16	16
ENSG00000188511.12	C22orf34	0.95234	0.0173393	0.340925	0.0392826	0.136048	3.49297e-16	NA	25	25	25
ENSG00000237491.8	RP11-206L10.9	-0.952298	-0.0368427	0.340946	0.0325613	0.175022	2.20615e-20	NA	13	13	13
ENSG00000240050.5	RP1-93H18.1	0.951949	0.0237703	0.341123	0.0202736	0.0620557	1.47298e-07	NA	37	37	37
ENSG00000198879.11	SFMBT2	-0.951666	-0.0795719	0.341267	0.00169406	0.0156932	0.00980457	NA	26	26	26
ENSG00000242173.8	ARHGDIG	0.951541	0.0222691	0.34133	0.0264908	0.0974607	3.65713e-11	NA	40	40	40
ENSG00000243480.7	AMY2A	0.951422	0.0384293	0.34139	0.00711273	0.0358516	8.70011e-05	NA	3	3	3
ENSG00000137965.10	IFI44	-0.951192	-0.0848621	0.341507	0.00126395	0.0230967	0.0016825	NA	38	38	38
ENSG00000111700.12	SLCO1B3	0.951168	0.0360167	0.341519	0.00816752	0.0242732	0.00128799	NA	23	23	23
ENSG00000172932.14	ANKRD13D	-0.951058	-0.0403575	0.341575	0.00603733	0.0830737	9.5303e-10	NA	31	32	32
ENSG00000070214.15	SLC44A1	-0.950046	-0.0669152	0.342089	0.00205897	0.0241496	0.00131193	NA	29	29	29
ENSG00000133678.13	TMEM254	-0.949838	-0.0706534	0.342195	0.00238338	0.0311674	0.000262403	NA	34	34	34
ENSG00000277149.4	TYW1B	0.949757	0.00703871	0.342236	0.225732	0.477192	6.03799e-68	NA	20	20	20
ENSG00000100121.12	GGTLC2	-0.949474	-0.0569475	0.34238	0.00481016	0.0204467	0.00274714	NA	22	22	22
ENSG00000089847.12	ANKRD24	0.949322	0.0132389	0.342457	0.0613056	0.24444	1.24717e-28	NA	31	31	31
ENSG00000167695.14	FAM57A	0.948639	0.0481672	0.342804	0.00421318	0.0949989	6.71764e-11	NA	14	14	14
ENSG00000164073.9	MFSD8	-0.947663	-0.112008	0.343301	0.000755767	0.0225218	0.00196328	NA	7	7	7
ENSG00000131981.15	LGALS3	-0.94745	-0.0717975	0.343409	0.00170321	0.0188987	0.00433151	NA	5	5	5
ENSG00000164253.13	WDR41	0.94734	0.0200988	0.343466	0.0320649	0.180232	1.02791e-20	NA	57	57	57
ENSG00000167618.9	LAIR2	0.947246	0.0139166	0.343514	0.060062	0.124197	4.8988e-14	NA	49	51	51
ENSG00000151693.9	ASAP2	-0.947244	-0.0982316	0.343515	0.00119261	0.0134554	0.0164388	NA	15	15	15
ENSG00000137648.17	TMPRSS4	0.947184	0.0847078	0.343545	0.00153881	0.0104231	0.0357383	NA	15	15	15
ENSG00000092036.18	HAUS4	0.946773	0.0129197	0.343754	0.0549878	0.461741	4.45027e-65	NA	14	14	14
ENSG00000105668.7	UPK1A	-0.945816	-0.0119216	0.344242	0.0683435	0.15246	2.25234e-17	NA	19	19	19
ENSG00000068781.21	STON1-GTF2A1L	-0.945558	-0.00762328	0.344374	0.189348	0.356582	6.67131e-46	NA	73	73	73
ENSG00000228569.1	AC073133.2	0.945555	0.0406963	0.344376	0.00673629	0.0213845	0.00255547	NA	18	18	18
ENSG00000111224.13	PARP11	-0.945383	-0.0340922	0.344463	0.00841254	0.0689541	2.78162e-08	NA	31	31	31
ENSG00000183977.13	PP2D1	0.944959	0.0777902	0.34468	0.00164183	0.0217734	0.00224266	NA	3	3	3
ENSG00000197170.9	PSMD12	-0.94474	-0.211889	0.344791	0.000285222	0.0142417	0.0140263	NA	5	5	5
ENSG00000139567.12	ACVRL1	0.944685	0.0400572	0.34482	0.004602	0.0366686	6.7665e-05	NA	41	41	41
ENSG00000196943.12	NOP9	0.944644	0.0366734	0.344841	0.00761536	0.0611058	1.94528e-07	NA	51	51	51
ENSG00000146223.14	RPL7L1	0.944625	0.0812623	0.34485	0.00157098	0.0857951	6.07859e-10	NA	13	13	13
ENSG00000121594.11	CD80	0.944359	0.0565817	0.344986	0.00478262	0.0348659	9.50603e-05	NA	32	32	32
ENSG00000130656.4	HBZ	-0.944291	-0.0235398	0.345021	0.0228923	0.0907199	1.56226e-10	NA	14	14	14
ENSG00000203697.11	CAPN8	-0.943769	-0.0227738	0.345288	0.0211274	0.141602	3.63073e-16	NA	60	60	60
ENSG00000059122.16	FLYWCH1	0.943566	0.00557944	0.345392	0.349347	0.717403	1.8066e-147	NA	69	70	70
ENSG00000161509.13	GRIN2C	0.943092	0.0965774	0.345634	0.00110183	0.0136441	0.0158887	NA	9	9	9
ENSG00000124207.16	CSE1L	-0.943017	-0.0345552	0.345672	0.0111778	0.0971332	4.13859e-11	NA	58	58	58
ENSG00000176473.13	WDR25	0.942536	0.0170911	0.345918	0.0333707	0.227033	1.72043e-26	NA	42	42	42
ENSG00000164654.15	MIOS	-0.94197	-0.062176	0.346208	0.00255348	0.0388716	3.12e-05	NA	19	19	19
ENSG00000185088.13	RPS27L	0.941959	0.033965	0.346214	0.00920991	0.043052	1.37772e-05	NA	42	42	42
ENSG00000170890.13	PLA2G1B	-0.941946	-0.025058	0.34622	0.0134159	0.0226284	0.00181216	NA	63	63	63
ENSG00000134982.16	APC	-0.941194	-0.156027	0.346605	0.000478084	0.0106351	0.0337691	NA	10	10	10
ENSG00000177757.2	FAM87B	-0.941063	-0.0377869	0.346673	0.0210872	0.0735651	1.23718e-08	NA	9	9	9
ENSG00000214309.4	MBLAC1	-0.940508	-0.0255569	0.346957	0.0166053	0.0910152	1.83955e-10	NA	15	15	15
ENSG00000197566.9	ZNF624	-0.940144	-0.0390873	0.347144	0.00640781	0.0538157	1.30767e-06	NA	36	37	37
ENSG00000116299.16	KIAA1324	0.940126	0.0304058	0.347153	0.0101956	0.094822	6.13841e-11	NA	9	9	9
ENSG00000064607.16	SUGP2	0.93994	0.0718588	0.347248	0.00238766	0.0231622	0.00168959	NA	47	47	47
ENSG00000204172.12	AGAP9	-0.939449	-0.00639213	0.3475	0.256892	0.436299	1.47301e-59	NA	68	68	68
ENSG00000119121.21	TRPM6	0.939311	0.0507639	0.347571	0.0039794	0.0199401	0.0032648	NA	12	12	12
ENSG00000114491.13	UMPS	-0.939285	-0.0711491	0.347585	0.00199785	0.0766666	4.01363e-09	NA	28	28	28
ENSG00000117525.13	F3	0.938549	0.0287022	0.347962	0.0104264	0.030834	0.000266118	NA	58	58	58
ENSG00000116237.15	ICMT	-0.937834	-0.0464862	0.34833	0.00569789	0.157129	6.83166e-18	NA	10	10	10
ENSG00000198720.12	ANKRD13B	-0.937345	-0.0309057	0.348581	0.010468	0.139389	6.39664e-16	NA	15	15	15
ENSG00000237753.1	AC079922.3	0.937203	0.0103535	0.348654	0.101489	0.363305	6.98006e-48	NA	23	23	23
ENSG00000162433.14	AK4	0.937144	0.0520198	0.348684	0.00430959	0.0580207	4.4077e-07	NA	21	21	21
ENSG00000165832.5	TRUB1	-0.936455	-0.0594015	0.349039	0.00315676	0.100694	1.3682e-11	NA	14	14	14
ENSG00000249853.7	HS3ST5	-0.935956	-0.0281763	0.349296	0.0138307	0.060148	2.91986e-07	NA	25	25	25
ENSG00000117013.14	KCNQ4	-0.935922	-0.0364209	0.349313	0.00951652	0.0391322	4.06567e-05	NA	29	29	29
ENSG00000154258.16	ABCA9	0.935758	0.102442	0.349398	0.00101264	0.0100429	0.0386949	NA	9	9	9
ENSG00000148341.17	SH3GLB2	-0.93567	-0.0358228	0.349443	0.00781517	0.127019	1.00424e-14	NA	10	10	10
ENSG00000228696.8	ARL17B	-0.935666	-0.00813573	0.349445	0.149682	0.201718	1.82301e-23	NA	51	51	51
ENSG00000162194.12	LBHD1	-0.935332	-0.0282029	0.349617	0.0135471	0.126132	2.51563e-14	NA	12	12	12
ENSG00000249915.7	PDCD6	0.935116	0.0389417	0.349728	0.00954826	0.0770283	4.30319e-09	NA	54	55	55
ENSG00000165948.10	IFI27L1	0.934938	0.0194511	0.34982	0.0265456	0.215063	7.68622e-25	NA	44	44	44
ENSG00000145920.14	CPLX2	-0.934857	-0.0268752	0.349862	0.0168266	0.0233477	0.00148906	NA	35	35	35
ENSG00000164761.8	TNFRSF11B	0.934826	0.04049	0.349878	0.00639865	0.0587834	3.49715e-07	NA	30	30	30
ENSG00000144712.11	CAND2	0.93474	0.0523979	0.349922	0.00313807	0.0433203	1.41333e-05	NA	6	6	6
ENSG00000184445.11	KNTC1	0.934694	0.0484853	0.349946	0.00619063	0.0157113	0.00917245	NA	48	48	48
ENSG00000138031.14	ADCY3	0.934063	0.0254376	0.350271	0.0159484	0.0358657	7.83799e-05	NA	51	51	51
ENSG00000162402.13	USP24	0.933224	0.0340257	0.350704	0.00853544	0.144076	2.18681e-16	NA	20	20	20
ENSG00000146530.11	VWDE	0.932644	0.00992593	0.351004	0.0902941	0.281888	4.03404e-34	NA	70	70	70
ENSG00000163013.11	FBXO41	0.931758	0.0448474	0.351462	0.00513166	0.0260933	0.000676218	NA	28	28	28
ENSG00000171103.10	TRMT61B	0.931179	0.0176797	0.351761	0.0329818	0.233937	2.67051e-27	NA	52	52	52
ENSG00000011485.14	PPP5C	0.931062	0.0418175	0.351822	0.00652922	0.023784	0.0013697	NA	38	38	38
ENSG00000116791.13	CRYZ	-0.931055	-0.00841778	0.351825	0.1275	0.437826	2.04804e-60	NA	52	52	52
ENSG00000069849.10	ATP1B3	0.930931	0.064282	0.351889	0.00200479	0.0276788	0.000544798	NA	12	12	12
ENSG00000164695.4	CHMP4C	-0.93077	-0.0209917	0.351972	0.0235035	0.337073	4.53297e-42	NA	7	7	7
ENSG00000070759.16	TESK2	-0.930029	-0.0594516	0.352356	0.00300871	0.0118795	0.0246652	NA	18	18	18
ENSG00000185522.8	LMNTD2	-0.929696	-0.0426669	0.352528	0.00592659	0.0865268	2.9306e-10	NA	19	19	19
ENSG00000272894.5	RP5-1159O4.1	0.92959	0.0328011	0.352583	0.0100433	0.0952029	5.72689e-11	NA	24	24	24
ENSG00000154928.16	EPHB1	0.929365	0.0494608	0.3527	0.00397818	0.0363437	7.25808e-05	NA	1	1	1
ENSG00000148482.11	SLC39A12	0.929364	0.0124605	0.3527	0.0649891	0.155921	6.10417e-18	NA	62	62	62
ENSG00000196372.12	ASB13	-0.929228	-0.0645722	0.352771	0.00244752	0.0513338	2.36948e-06	NA	21	21	21
ENSG00000167220.11	HDHD2	-0.928941	-0.0236753	0.35292	0.0152018	0.169832	1.28293e-19	NA	40	40	40
ENSG00000271736.1	RP11-85G21.3	-0.928424	-0.0116589	0.353188	0.0724352	0.183109	4.68675e-21	NA	71	71	71
ENSG00000166262.15	FAM227B	-0.928222	-0.0341791	0.353292	0.0109092	0.0831805	1.03121e-09	NA	55	55	55
ENSG00000275557.1	RP11-353N4.6	0.927977	0.0539837	0.35342	0.00694175	0.0115142	0.0265544	NA	19	22	22
ENSG00000117748.9	RPA2	0.927178	0.0126676	0.353834	0.0817997	0.52238	3.00584e-78	NA	6	6	6
ENSG00000115310.17	RTN4	0.926863	0.0315883	0.353997	0.0098879	0.164719	4.17446e-19	NA	27	27	27
ENSG00000111275.12	ALDH2	0.926552	0.0289694	0.354159	0.0116099	0.107931	1.31189e-12	NA	21	21	21
ENSG00000227107.1	AC096574.5	-0.926536	-0.0212242	0.354167	0.0214834	0.0204629	0.00313256	NA	38	38	38
ENSG00000152467.9	ZSCAN1	-0.926272	-0.0428649	0.354305	0.00534628	0.0505418	2.0505e-06	NA	8	8	8
ENSG00000266338.6	NBPF15	-0.925803	-0.0858526	0.354549	0.0174701	0.131884	2.5782e-15	NA	11	19	19
ENSG00000140990.14	NDUFB10	0.925063	0.0668404	0.354933	0.00235175	0.0585074	2.95339e-07	NA	16	16	16
ENSG00000134061.5	CD180	-0.924865	-0.0643233	0.355036	0.00243257	0.0571545	5.13822e-07	NA	14	14	14
ENSG00000107614.21	TRDMT1	0.92482	0.0210628	0.35506	0.0189573	0.128195	8.84232e-15	NA	30	30	30
ENSG00000100211.10	CBY1	-0.924369	-0.075335	0.355294	0.00176834	0.067115	4.2993e-08	NA	10	10	10
ENSG00000135441.7	BLOC1S1	-0.92421	-0.127794	0.355377	0.000664313	0.025422	0.000938967	NA	7	7	7
ENSG00000007080.10	CCDC124	0.924114	0.0568983	0.355427	0.0033	0.0954589	4.81817e-11	NA	15	15	15
ENSG00000160233.7	LRRC3	0.923824	0.0566751	0.355578	0.00326473	0.0496783	2.8412e-06	NA	10	10	10
ENSG00000242258.1	LINC00996	-0.923777	-0.0247948	0.355602	0.017124	0.155379	1.18892e-17	NA	15	15	15
ENSG00000153012.11	LGI2	-0.923534	-0.0295644	0.355729	0.0109821	0.0170711	0.00721838	NA	35	35	35
ENSG00000163453.11	IGFBP7	0.923188	0.0474467	0.355909	0.00192433	0.0239669	0.00130536	NA	13	13	13
ENSG00000165621.8	OXGR1	0.922831	0.0104454	0.356096	0.094159	0.229553	4.76646e-27	NA	40	40	40
ENSG00000176390.11	CRLF3	-0.922314	-0.0196353	0.356365	0.0316658	0.121118	8.7486e-14	NA	99	99	99
ENSG00000088854.12	C20orf194	0.922281	0.0526402	0.356382	0.00339597	0.0119167	0.0240841	NA	19	19	19
ENSG00000168646.12	AXIN2	0.922153	0.0921354	0.356449	0.00118518	0.0111291	0.0295478	NA	8	8	8
ENSG00000197496.5	SLC2A10	0.922131	0.0499557	0.35646	0.00385339	0.0173071	0.00647511	NA	29	29	29
ENSG00000255992.1	RP11-417L19.4	-0.922109	-0.0522242	0.356472	0.00332001	0.0129587	0.019271	NA	14	14	14
ENSG00000239264.8	TXNDC5	-0.922007	-0.0418388	0.356525	0.00553903	0.0697487	2.5712e-08	NA	18	18	18
ENSG00000240344.8	PPIL3	-0.921432	-0.00828496	0.356825	0.132568	0.552363	8.12077e-86	NA	36	36	36
ENSG00000196357.11	ZNF565	0.921074	0.0224037	0.357012	0.0191031	0.0948024	5.72441e-11	NA	36	36	36
ENSG00000110700.6	RPS13	0.920951	0.0632856	0.357076	0.00436264	0.129471	4.9369e-15	NA	10	10	10
ENSG00000161558.10	TMEM143	0.920698	0.023753	0.357208	0.0184094	0.1536	1.43467e-17	NA	28	28	28
ENSG00000185800.11	DMWD	0.920666	0.0513906	0.357225	0.00357372	0.0450484	8.16605e-06	NA	7	7	7
ENSG00000106526.10	ACTR3C	-0.92041	-0.0270791	0.357359	0.010532	0.112825	3.6314e-13	NA	10	10	10
ENSG00000107736.19	CDH23	-0.919936	-0.0179635	0.357606	0.0288911	0.128551	1.35981e-14	NA	43	43	43
ENSG00000187134.13	AKR1C1	0.919458	0.0233351	0.357856	0.0206174	0.0998483	1.67852e-11	NA	25	25	25
ENSG00000180155.19	LYNX1	-0.919271	-0.00816687	0.357954	0.139854	0.478599	1.67417e-68	NA	14	14	14
ENSG00000169258.6	GPRIN1	-0.918792	-0.0333582	0.358204	0.0102732	0.0386663	4.15326e-05	NA	29	29	29
ENSG00000172548.14	NIPAL4	0.918641	0.0189021	0.358284	0.0262186	0.188488	1.0915e-21	NA	10	10	10
ENSG00000257890.1	RP11-114F10.2	0.918305	0.0247472	0.358459	0.0152639	0.0414049	2.2862e-05	NA	16	16	16
ENSG00000165983.14	PTER	0.917828	0.0242183	0.358709	0.0161281	0.258061	5.334e-31	NA	33	33	33
ENSG00000087008.15	ACOX3	0.917461	0.0199456	0.358901	0.0194107	0.0929238	5.85169e-11	NA	32	32	32
ENSG00000148843.13	PDCD11	0.91744	0.0461457	0.358912	0.00720206	0.167383	1.65409e-19	NA	22	22	22
ENSG00000105810.9	CDK6	-0.917088	-0.105488	0.359097	0.000723946	0.0118378	0.0249479	NA	6	6	6
ENSG00000132313.14	MRPL35	0.91703	0.0823413	0.359127	0.00134845	0.0517418	1.34856e-06	NA	7	7	7
ENSG00000140534.13	TICRR	-0.916917	-0.0291642	0.359186	0.0107622	0.116072	2.93777e-13	NA	34	34	34
ENSG00000155875.13	SAXO1	0.916786	0.0615594	0.359255	0.00303332	0.0116498	0.0263087	NA	16	16	16
ENSG00000033800.13	PIAS1	-0.916774	-0.0280638	0.359261	0.0117478	0.0166253	0.00731603	NA	74	74	74
ENSG00000184908.17	CLCNKB	-0.916423	-0.0145004	0.359445	0.0479308	0.110746	9.76016e-13	NA	35	36	36
ENSG00000165684.4	SNAPC4	0.915409	0.0214675	0.359977	0.0246331	0.166019	1.02229e-19	NA	41	41	41
ENSG00000166313.18	APBB1	0.915179	0.0508852	0.360098	0.00452465	0.0562652	6.69557e-07	NA	22	22	22
ENSG00000180822.11	PSMG4	-0.915132	-0.0174288	0.360122	0.0327937	0.197054	7.764e-23	NA	14	14	14
ENSG00000198961.9	PJA2	-0.914877	-0.0351364	0.360256	0.00771333	0.154466	7.6144e-18	NA	33	33	33
ENSG00000177374.12	HIC1	-0.914269	-0.0682615	0.360576	0.00232887	0.014817	0.0116799	NA	13	13	13
ENSG00000214376.5	VSTM5	-0.914102	-0.0454157	0.360663	0.00476047	0.0421433	1.93417e-05	NA	6	6	6
ENSG00000106302.9	HYAL4	-0.913823	-0.0418241	0.36081	0.00571923	0.0408836	2.51959e-05	NA	4	4	4
ENSG00000167461.11	RAB8A	-0.912953	-0.0641596	0.361267	0.00205387	0.0489291	3.92474e-06	NA	12	12	12
ENSG00000270379.5	HEATR9	0.912837	0.0500895	0.361328	0.0043433	0.0213607	0.00217615	NA	15	15	15
ENSG00000234630.1	LL22NC03-2H8.4	0.912226	0.0181591	0.36165	0.0410095	0.159698	1.06264e-18	NA	26	27	27
ENSG00000169682.17	SPNS1	0.912022	0.0270031	0.361757	0.0136108	0.150159	4.80389e-17	NA	23	23	23
ENSG00000120798.16	NR2C1	-0.911933	-0.0941357	0.361804	0.000892565	0.018667	0.00492691	NA	11	11	11
ENSG00000171827.10	ZNF570	-0.911658	-0.080181	0.361949	0.00157545	0.0194526	0.00381768	NA	16	16	16
ENSG00000162572.20	SCNN1D	0.911389	0.0805192	0.362091	0.00120302	0.0326356	0.000174646	NA	5	5	5
ENSG00000120278.15	PLEKHG1	-0.910477	-0.129787	0.362571	0.000612796	0.0211414	0.00272477	NA	2	2	2
ENSG00000237513.1	RP11-325F22.2	0.909796	0.0429202	0.36293	0.00584208	0.0676882	4.27109e-08	NA	11	11	11
ENSG00000164008.14	C1orf50	-0.909539	-0.0293452	0.363066	0.0107732	0.0569665	6.04414e-07	NA	40	40	40
ENSG00000122136.13	OBP2A	-0.909515	-0.0302587	0.363078	0.00986254	0.0440808	9.35869e-06	NA	18	18	18
ENSG00000160226.15	C21orf2	-0.909484	-0.00830712	0.363095	0.137891	0.58581	4.4708e-95	NA	68	68	68
ENSG00000275720.1	CTB-75G16.3	-0.90947	-0.0506628	0.363102	0.0081005	0.0434758	1.39489e-05	NA	6	6	6
ENSG00000154124.4	OTULIN	0.909333	0.0978633	0.363175	0.00107387	0.0200381	0.00338313	NA	20	20	20
ENSG00000010626.14	LRRC23	0.909219	0.0410743	0.363235	0.00594285	0.0763917	5.59212e-09	NA	37	37	37
ENSG00000004468.12	CD38	-0.908994	-0.0699904	0.363353	0.00199142	0.0164253	0.00799671	NA	18	18	18
ENSG00000281406.1	BLACAT1	-0.908717	-0.0306571	0.363499	0.0112917	0.0393808	3.81957e-05	NA	52	52	52
ENSG00000164877.18	MICALL2	-0.908674	-0.0512506	0.363522	0.00364091	0.025474	0.000968418	NA	16	16	16
ENSG00000115109.13	EPB41L5	-0.908051	-0.0885444	0.363851	0.00112857	0.0216833	0.00239604	NA	8	8	8
ENSG00000125910.5	S1PR4	-0.907684	-0.0355202	0.364045	0.00871853	0.119837	3.64766e-14	NA	23	23	23
ENSG00000183087.14	GAS6	-0.907431	-0.0298548	0.364179	0.010177	0.0122201	0.0217964	NA	52	52	52
ENSG00000101605.12	MYOM1	0.906838	0.0221555	0.364493	0.0190373	0.116178	1.09993e-13	NA	30	30	30
ENSG00000006744.18	ELAC2	0.90664	0.0293205	0.364597	0.0107591	0.246616	5.67627e-29	NA	17	17	17
ENSG00000088930.7	XRN2	-0.906163	-0.0569047	0.364849	0.00329035	0.0202935	0.00331581	NA	44	44	44
ENSG00000127561.14	SYNGR3	-0.905994	-0.0181549	0.364939	0.0240345	0.04252	1.42907e-05	NA	39	40	40
ENSG00000108433.16	GOSR2	-0.905801	-0.118373	0.365041	0.000735227	0.0134179	0.0165356	NA	6	6	6
ENSG00000180776.15	ZDHHC20	-0.905659	-0.0240743	0.365117	0.0173655	0.141205	2.08477e-16	NA	56	56	56
ENSG00000162763.3	LRRC52	-0.905492	-0.0248191	0.365205	0.0151233	0.0830554	1.22356e-09	NA	9	9	9
ENSG00000042317.16	SPATA7	0.905435	0.0605678	0.365235	0.00268639	0.0310759	0.0002586	NA	13	13	13
ENSG00000100979.14	PLTP	0.905206	0.0253008	0.365356	0.0150176	0.119034	1.12242e-13	NA	13	13	13
ENSG00000086619.13	ERO1B	0.905163	0.0263413	0.365379	0.0131033	0.153322	1.87809e-17	NA	38	38	38
ENSG00000130511.15	SSBP4	-0.904977	-0.163051	0.365478	0.000358169	0.0124863	0.0204148	NA	9	9	9
ENSG00000256540.1	RP11-598F7.6	0.904673	0.0404206	0.365639	0.00629263	0.0362892	7.39395e-05	NA	12	12	12
ENSG00000183520.11	UTP11	0.904495	0.0415531	0.365733	0.00519864	0.130877	8.3982e-15	NA	12	12	12
ENSG00000272143.1	FGF14-AS2	0.904325	0.0358515	0.365823	0.00770231	0.0742048	9.49285e-09	NA	33	33	33
ENSG00000176809.10	LRRC37A3	-0.904276	-0.0102442	0.365849	0.00600993	0.030656	0.000260787	NA	29	29	29
ENSG00000104327.7	CALB1	-0.90417	-0.0125271	0.365905	0.0581797	0.0311055	0.000251118	NA	75	75	75
ENSG00000086570.12	FAT2	-0.904026	-0.0237923	0.365982	0.0130287	0.0872699	3.6658e-10	NA	19	19	19
ENSG00000148229.12	POLE3	-0.903873	-0.0594361	0.366063	0.00261624	0.0788083	2.67666e-09	NA	6	6	6
ENSG00000259363.5	CTD-2054N24.2	0.903435	0.00772899	0.366295	0.163415	0.412463	1.65219e-55	NA	66	67	67
ENSG00000186862.17	PDZD7	0.90312	0.019982	0.366462	0.0265605	0.166242	3.37142e-19	NA	13	13	13
ENSG00000165606.8	DRGX	-0.903119	-0.0338105	0.366463	0.0110807	0.0267056	0.000657231	NA	21	21	21
ENSG00000166510.13	CCDC68	0.902921	0.0704824	0.366568	0.00199077	0.0205488	0.0023988	NA	17	17	17
ENSG00000198894.7	CIPC	-0.902739	-0.0630767	0.366664	0.00230529	0.0144669	0.0129834	NA	12	12	12
ENSG00000197747.8	S100A10	-0.90263	-0.0624422	0.366722	0.00215482	0.0172867	0.00592817	NA	18	18	18
ENSG00000273760.1	CH17-360D5.3	-0.90257	-0.0157137	0.366754	0.0626838	0.255123	4.85158e-30	NA	28	28	28
ENSG00000124226.10	RNF114	0.90184	0.0569043	0.367142	0.00308795	0.0580348	3.75155e-07	NA	9	9	9
ENSG00000185290.3	NUPR2	0.901711	0.00650159	0.367211	0.207768	0.423922	1.17424e-57	NA	82	83	83
ENSG00000250971.1	RP11-696F12.1	0.901702	0.0145406	0.367215	0.045246	0.120022	9.62262e-14	NA	54	54	54
ENSG00000066926.10	FECH	-0.901681	-0.0693242	0.367226	0.00164401	0.0357798	7.42031e-05	NA	3	3	3
ENSG00000025770.18	NCAPH2	-0.900107	-0.0640271	0.368063	0.00242673	0.0636434	1.00438e-07	NA	2	2	2
ENSG00000255670.1	RP11-253I19.3	0.900096	0.0401273	0.368069	0.00620725	0.0155538	0.0102361	NA	9	9	9
ENSG00000177697.17	CD151	-0.899356	-0.0128169	0.368463	0.0619658	0.43504	1.52616e-60	NA	23	23	23
ENSG00000182612.10	TSPAN10	-0.898775	-0.00955104	0.368773	0.101324	0.313314	2.49391e-39	NA	35	35	35
ENSG00000127022.14	CANX	0.89874	0.0525149	0.368791	0.00297774	0.0638611	1.11798e-07	NA	25	25	25
ENSG00000129055.12	ANAPC13	0.898235	0.00930318	0.36906	0.106432	0.538757	8.50468e-84	NA	70	70	70
ENSG00000272777.1	RP11-571L19.8	-0.897599	-0.0131534	0.369399	0.0471934	0.280059	4.98049e-34	NA	16	17	17
ENSG00000146729.9	GBAS	0.897143	0.0603304	0.369643	0.00266056	0.0515663	2.06434e-06	NA	10	10	10
ENSG00000164830.18	OXR1	-0.896872	-0.0428991	0.369787	0.00461442	0.0228345	0.00177899	NA	81	81	81
ENSG00000136933.16	RABEPK	0.896821	0.0716754	0.369814	0.00205606	0.0540079	1.2542e-06	NA	13	13	13
ENSG00000187231.13	SESTD1	-0.896733	-0.033007	0.369861	0.00787903	0.121075	9.15134e-14	NA	39	39	39
ENSG00000167107.12	ACSF2	-0.896733	-0.0334813	0.369862	0.00914404	0.0515076	2.17582e-06	NA	44	44	44
ENSG00000170509.11	HSD17B13	0.896412	0.018443	0.370033	0.0267355	0.123943	3.80443e-14	NA	34	34	34
ENSG00000181513.14	ACBD4	0.896138	0.0334621	0.370179	0.00557931	0.128032	7.78096e-15	NA	19	19	19
ENSG00000099624.7	ATP5D	0.896072	0.050616	0.370214	0.00436011	0.106592	2.29643e-12	NA	9	9	9
ENSG00000268707.1	RP11-247A12.7	-0.895937	-0.0193881	0.370287	0.030364	0.173655	9.89997e-20	NA	5	5	5
ENSG00000188112.8	C6orf132	-0.895912	-0.04774	0.3703	0.0041791	0.0384342	4.62429e-05	NA	36	36	36
ENSG00000113575.9	PPP2CA	-0.895683	-0.149085	0.370422	0.000495367	0.0167765	0.00765688	NA	12	12	12
ENSG00000103550.13	KNOP1	0.895252	0.00946336	0.370652	0.105062	0.483238	2.62225e-70	NA	38	38	38
ENSG00000047188.15	YTHDC2	0.895064	0.0168201	0.370753	0.0345319	0.248042	1.79535e-29	NA	62	62	62
ENSG00000171462.14	DLK2	-0.894864	-0.0480331	0.37086	0.00376138	0.0264171	0.000742113	NA	7	7	7
ENSG00000188130.13	MAPK12	-0.894626	-0.0115162	0.370987	0.0739216	0.380141	4.6889e-50	NA	47	47	47
ENSG00000100461.17	RBM23	-0.894615	-0.0326456	0.370993	0.00883451	0.154339	1.70236e-17	NA	15	15	15
ENSG00000130413.15	STK33	-0.894186	-0.0303459	0.371222	0.006807	0.11376	2.77861e-13	NA	29	29	29
ENSG00000188191.14	PRKAR1B	0.894142	0.0127593	0.371246	0.0657921	0.209499	1.73264e-24	NA	48	48	48
ENSG00000243795.1	LINC02044	-0.893936	-0.0102266	0.371356	0.0821443	0.147609	5.66069e-17	NA	49	49	49
ENSG00000112763.15	BTN2A1	0.893662	0.0612233	0.371503	0.00276562	0.0196159	0.003679	NA	28	28	28
ENSG00000258913.1	RP11-260M19.2	-0.893638	-0.0416614	0.371516	0.00577457	0.0364155	7.51191e-05	NA	11	11	11
ENSG00000162669.15	HFM1	-0.893391	-0.0105377	0.371648	0.0816277	0.214449	6.45562e-26	NA	27	27	27
ENSG00000198715.11	GLMP	0.893354	0.0498334	0.371667	0.00384959	0.131175	6.75519e-15	NA	22	22	22
ENSG00000143851.15	PTPN7	0.893303	0.0284395	0.371695	0.0146587	0.0425129	1.80793e-05	NA	125	125	125
ENSG00000269514.1	RP11-370I10.12	-0.892789	-0.0437654	0.37197	0.00456547	0.039356	3.04785e-05	NA	34	34	34
ENSG00000089091.16	DZANK1	0.89268	0.138651	0.372029	0.000480831	0.013418	0.0170437	NA	4	4	4
ENSG00000155324.9	GRAMD3	0.892265	0.0443489	0.372251	0.00503996	0.0457457	8.31879e-06	NA	16	16	16
ENSG00000100316.15	RPL3	0.892047	0.128907	0.372368	0.000548268	0.0214834	0.00242644	NA	8	8	8
ENSG00000110074.10	FOXRED1	0.891457	0.0160046	0.372684	0.0414107	0.33242	3.25205e-43	NA	23	23	23
ENSG00000149090.11	PAMR1	0.890983	0.0243226	0.372938	0.0123878	0.0440437	1.11613e-05	NA	56	56	56
ENSG00000278053.4	DDX52	-0.890499	-0.0992591	0.373198	0.000994415	0.0152352	0.0110044	NA	8	8	8
ENSG00000185924.6	RTN4RL1	-0.890382	-0.0164436	0.373261	0.030816	0.170524	3.97497e-20	NA	21	21	21
ENSG00000133706.17	LARS	-0.89036	-0.0193255	0.373273	0.0234125	0.336921	3.81833e-42	NA	82	82	82
ENSG00000119431.9	HDHD3	-0.89009	-0.0121618	0.373417	0.058108	0.200169	5.2623e-23	NA	105	105	105
ENSG00000141404.15	GNAL	-0.889989	-0.0156852	0.373472	0.0336662	0.119852	9.46952e-14	NA	57	57	57
ENSG00000127774.6	EMC6	-0.889917	-0.149012	0.37351	0.000322113	0.0202216	0.00305492	NA	4	4	4
ENSG00000155729.12	KCTD18	-0.889859	-0.148529	0.373542	0.000365675	0.0135967	0.0161308	NA	14	14	14
ENSG00000076344.15	RGS11	0.88938	0.0180406	0.373799	0.0342326	0.292102	1.39969e-35	NA	40	40	40
ENSG00000105497.7	ZNF175	0.888779	0.0289382	0.374122	0.0111386	0.148973	5.14225e-17	NA	15	15	15
ENSG00000083444.16	PLOD1	-0.888672	-0.0350097	0.374179	0.0111053	0.0915333	1.59487e-10	NA	65	66	66
ENSG00000107890.16	ANKRD26	-0.887544	-0.0629725	0.374786	0.00226536	0.0344542	0.000116284	NA	9	9	9
ENSG00000124786.9	SLC35B3	-0.887522	-0.0285365	0.374798	0.0129107	0.056064	5.50964e-07	NA	82	82	82
ENSG00000204843.12	DCTN1	0.887497	0.0482474	0.374811	0.00426443	0.109151	1.65421e-12	NA	10	10	10
ENSG00000175697.10	GPR156	-0.887157	-0.0471499	0.374994	0.00380847	0.0486177	3.78235e-06	NA	8	8	8
ENSG00000164494.11	PDSS2	0.88705	0.0379844	0.375052	0.00556333	0.116396	2.22058e-13	NA	31	31	31
ENSG00000176083.17	ZNF683	0.887026	0.0243307	0.375065	0.0138129	0.0292738	0.00041041	NA	44	44	44
ENSG00000144191.11	CNGA3	-0.886857	-0.0164797	0.375156	0.033945	0.139384	9.45413e-16	NA	17	17	17
ENSG00000108950.11	FAM20A	-0.886549	-0.0415765	0.375322	0.00518663	0.0866529	5.17107e-10	NA	23	23	23
ENSG00000165699.13	TSC1	0.885849	0.0502412	0.375699	0.00330759	0.0767373	4.96755e-09	NA	8	8	8
ENSG00000134470.20	IL15RA	0.885504	0.0508855	0.375885	0.00399204	0.0352895	9.30808e-05	NA	41	41	41
ENSG00000196693.14	ZNF33B	-0.885085	-0.0340876	0.376111	0.0079096	0.101985	1.18551e-11	NA	38	39	39
ENSG00000160972.9	PPP1R16A	-0.885082	-0.118302	0.376113	0.000634964	0.0107648	0.0332426	NA	9	9	9
ENSG00000116977.18	LGALS8	-0.884693	-0.0347453	0.376322	0.00833904	0.0914833	9.53165e-11	NA	20	20	20
ENSG00000182584.4	ACTL10	-0.884479	-0.0786946	0.376438	0.0017512	0.0124887	0.0213957	NA	8	8	8
ENSG00000104320.13	NBN	-0.884241	-0.0297056	0.376566	0.00921393	0.0214175	0.00238417	NA	37	37	37
ENSG00000105778.18	AVL9	-0.883993	-0.0943825	0.3767	0.00116481	0.0401478	3.04578e-05	NA	1	1	1
ENSG00000177600.8	RPLP2	0.883682	0.0546159	0.376868	0.00341168	0.117815	1.67961e-13	NA	14	14	14
ENSG00000084207.15	GSTP1	-0.883647	-0.0358423	0.376887	0.0070928	0.122262	6.36077e-14	NA	45	45	45
ENSG00000100997.18	ABHD12	0.883591	0.0296862	0.376917	0.0102357	0.140417	4.50568e-16	NA	60	61	61
ENSG00000225331.1	LINC01678	0.882679	0.0105381	0.37741	0.0808312	0.241899	4.61666e-29	NA	17	17	17
ENSG00000006606.8	CCL26	-0.882277	-0.0269546	0.377627	0.012361	0.0293242	0.0003275	NA	18	20	20
ENSG00000167670.15	CHAF1A	0.882206	0.0151078	0.377666	0.0365263	0.339142	1.02885e-42	NA	43	43	43
ENSG00000106355.9	LSM5	0.881966	0.152973	0.377795	0.000385634	0.0268331	0.000617266	NA	12	12	12
ENSG00000176273.14	SLC35G1	0.881504	0.0137581	0.378045	0.0448645	0.19532	1.06305e-22	NA	38	38	38
ENSG00000179546.4	HTR1D	-0.881363	-0.027552	0.378121	0.0149203	0.0624195	1.76774e-07	NA	23	23	23
ENSG00000065060.16	UHRF1BP1	0.881278	0.0129904	0.378168	0.0513586	0.308774	2.43674e-38	NA	31	31	31
ENSG00000133606.10	MKRN1	-0.881128	-0.0942892	0.378249	0.000833748	0.0356435	6.88496e-05	NA	4	4	4
ENSG00000166326.6	TRIM44	-0.880837	-0.147927	0.378406	0.000363635	0.0251752	0.000955684	NA	2	2	2
ENSG00000116459.10	ATP5F1	-0.880191	-0.102624	0.378756	0.000831732	0.0448987	8.94366e-06	NA	24	24	24
ENSG00000259687.1	LINC01220	-0.880163	-0.0224293	0.378771	0.0176837	0.0284065	0.000475644	NA	26	26	26
ENSG00000165171.10	WBSCR27	0.880126	0.00642848	0.378791	0.208617	0.59516	1.95151e-98	NA	37	37	37
ENSG00000242110.7	AMACR	-0.880095	-0.0120456	0.378808	0.059673	0.378093	4.15277e-49	NA	21	22	22
ENSG00000136870.10	ZNF189	-0.879955	-0.0228906	0.378884	0.019935	0.202554	2.67601e-23	NA	38	38	38
ENSG00000261742.5	LINC00922	0.879604	0.0169747	0.379074	0.0282727	0.0950969	4.71485e-11	NA	77	77	77
ENSG00000175305.17	CCNE2	-0.879582	-0.0202279	0.379086	0.0217827	0.104291	6.36772e-12	NA	18	18	18
ENSG00000198818.9	SFT2D1	0.879016	0.0164479	0.379393	0.0302258	0.218163	2.06134e-25	NA	24	24	24
ENSG00000139410.14	SDSL	-0.878577	-0.100888	0.37963	0.000970952	0.0216126	0.00227596	NA	15	15	15
ENSG00000170049.9	KCNAB3	0.878333	0.0208255	0.379763	0.0194555	0.143984	2.09079e-16	NA	15	15	15
ENSG00000249846.6	LINC02021	-0.877512	-0.0112368	0.380209	0.0743512	0.296563	5.3997e-36	NA	15	17	17
ENSG00000172987.12	HPSE2	-0.877277	-0.0169866	0.380336	0.0300496	0.139441	6.4891e-16	NA	44	44	44
ENSG00000142459.8	EVI5L	0.87652	0.0450298	0.380747	0.00413777	0.0670301	5.0577e-08	NA	9	9	9
ENSG00000250361.7	GYPB	-0.876464	-0.0570054	0.380778	0.00270794	0.0153028	0.010916	NA	5	5	5
ENSG00000133250.13	ZNF414	-0.876207	-0.15057	0.380917	0.000421317	0.014516	0.0129182	NA	6	6	6
ENSG00000271324.1	RP11-10C24.2	-0.876024	-0.0200485	0.381017	0.0241315	0.0962759	3.56522e-11	NA	30	30	30
ENSG00000130768.14	SMPDL3B	0.875556	0.0142595	0.381271	0.0434039	0.379877	2.91781e-49	NA	17	17	17
ENSG00000248441.6	LINC01197	0.875323	0.0274842	0.381398	0.012846	0.116429	6.63698e-14	NA	17	17	17
ENSG00000123104.11	ITPR2	0.874387	0.0794331	0.381908	0.00131695	0.032585	0.000167068	NA	17	17	17
ENSG00000130649.9	CYP2E1	-0.87426	-0.0277155	0.381976	0.0118765	0.0895875	1.09126e-10	NA	6	6	6
ENSG00000109101.7	FOXN1	-0.874177	-0.0475754	0.382022	0.00365822	0.0306589	0.000258833	NA	8	8	8
ENSG00000092020.10	PPP2R3C	-0.874118	-0.0410474	0.382054	0.00582829	0.0509363	1.95607e-06	NA	38	38	38
ENSG00000213906.9	LTB4R2	-0.873846	-0.02965	0.382202	0.00971046	0.0595791	3.16534e-07	NA	28	28	28
ENSG00000236008.1	LINC01814	-0.873769	-0.0536957	0.382244	0.0033078	0.0274387	0.000500844	NA	5	5	5
ENSG00000272416.1	CTD-2081C10.7	-0.873561	-0.0451264	0.382357	0.00635977	0.0478856	4.11597e-06	NA	20	20	20
ENSG00000197774.12	EME2	-0.873344	-0.0282967	0.382476	0.0127427	0.111168	8.69723e-13	NA	41	41	41
ENSG00000162927.13	PUS10	-0.871994	-0.0250767	0.383212	0.011672	0.0429292	1.34007e-05	NA	24	24	24
ENSG00000274828.1	RP11-567M16.6	0.8712	0.0135283	0.383645	0.0523014	0.310304	4.83349e-38	NA	27	27	27
ENSG00000136710.9	CCDC115	0.871063	0.0443894	0.38372	0.00406133	0.0656567	6.73927e-08	NA	43	44	44
ENSG00000183186.7	C2CD4C	0.870796	0.0105426	0.383866	0.0784204	0.245872	1.52994e-29	NA	38	38	38
ENSG00000086205.16	FOLH1	0.870762	0.0347291	0.383884	0.00972762	0.0602753	2.58064e-07	NA	34	35	35
ENSG00000224635.1	RP4-564F22.5	0.870298	0.00695494	0.384138	0.211887	0.477316	3.77672e-68	NA	67	67	67
ENSG00000277350.1	RP11-395E19.6	0.869278	0.124039	0.384695	0.00172297	0.0365726	6.29882e-05	NA	2	2	2
ENSG00000135999.11	EPC2	0.869229	0.0544544	0.384722	0.00308272	0.0103134	0.0361458	NA	28	28	28
ENSG00000140832.9	MARVELD3	0.869056	0.0337021	0.384816	0.00906108	0.0823273	1.25514e-09	NA	33	33	33
ENSG00000071967.11	CYBRD1	-0.869045	-0.0263519	0.384822	0.0121606	0.178937	1.06406e-20	NA	54	54	54
ENSG00000149527.17	PLCH2	-0.868974	-0.0167909	0.384861	0.0317616	0.227283	1.82686e-26	NA	49	49	49
ENSG00000266385.1	RP11-227G15.8	-0.868932	-0.0237596	0.384885	0.0150509	0.0343302	0.000106916	NA	25	25	25
ENSG00000114650.18	SCAP	0.868908	0.0702907	0.384897	0.00160175	0.0193757	0.00394913	NA	19	19	19
ENSG00000151458.11	ANKRD50	0.868903	0.0844493	0.3849	0.00113882	0.014671	0.0114131	NA	1	1	1
ENSG00000198912.10	C1orf174	-0.868585	-0.0105588	0.385074	0.0692956	0.322667	7.59822e-40	NA	41	41	41
ENSG00000197535.14	MYO5A	-0.868504	-0.0257165	0.385119	0.0133279	0.0903114	1.82668e-10	NA	33	33	33
ENSG00000160117.14	ANKLE1	-0.868453	-0.0299376	0.385146	0.0159105	0.061088	1.88036e-07	NA	35	35	35
ENSG00000184574.9	LPAR5	0.867985	0.0384873	0.385402	0.00631184	0.0210656	0.00272107	NA	39	39	39
ENSG00000180353.10	HCLS1	0.867861	0.0251849	0.38547	0.0140812	0.208908	5.89017e-25	NA	27	27	27
ENSG00000140368.12	PSTPIP1	0.867462	0.0587555	0.385689	0.00264568	0.0657534	7.40377e-08	NA	34	34	34
ENSG00000142794.18	NBPF3	0.867438	0.00527729	0.385702	0.313492	0.720527	5.35278e-145	NA	27	28	28
ENSG00000213186.7	TRIM59	-0.867432	-0.0417974	0.385706	0.00837006	0.0223905	0.00199089	NA	50	50	50
ENSG00000008516.16	MMP25	0.867201	0.0185921	0.385832	0.0300662	0.165256	4.85657e-19	NA	39	39	39
ENSG00000163728.10	TTC14	0.86711	0.0525004	0.385882	0.00355508	0.0388421	3.90667e-05	NA	47	47	47
ENSG00000079101.16	CLUL1	-0.867015	-0.0204796	0.385934	0.0206077	0.0740818	8.8938e-09	NA	33	33	33
ENSG00000107771.15	CCSER2	-0.865556	-0.0589386	0.386734	0.00253036	0.0341198	0.000117382	NA	28	28	28
ENSG00000176945.16	MUC20	-0.865305	-0.0159162	0.386872	0.0391436	0.366758	1.97032e-48	NA	44	52	52
ENSG00000196151.10	WDSUB1	0.865157	0.0207699	0.386953	0.0189341	0.177988	1.97414e-20	NA	27	27	27
ENSG00000198839.9	ZNF277	-0.86513	-0.0229294	0.386967	0.0139584	0.0220889	0.00191839	NA	76	76	76
ENSG00000137561.4	TTPA	-0.865031	-0.0340554	0.387022	0.00699316	0.025903	0.00072919	NA	10	10	10
ENSG00000173175.14	ADCY5	-0.864817	-0.0263105	0.387139	0.0130445	0.138599	8.20908e-16	NA	25	25	25
ENSG00000214797.3	RP11-1036E20.9	0.864786	0.0578226	0.387156	0.00167803	0.0184325	0.00487294	NA	14	14	14
ENSG00000122012.13	SV2C	-0.864678	-0.0264	0.387215	0.0102826	0.0198622	0.00356236	NA	27	27	27
ENSG00000106688.11	SLC1A1	0.864297	0.0207025	0.387425	0.020346	0.192324	2.38532e-22	NA	29	29	29
ENSG00000118292.8	C1orf54	0.863898	0.0257355	0.387644	0.0275176	0.0741677	8.74204e-09	NA	61	66	66
ENSG00000154096.13	THY1	-0.863754	-0.0323158	0.387723	0.00819353	0.10859	2.09246e-12	NA	23	23	23
ENSG00000136014.11	USP44	-0.863714	-0.0673855	0.387745	0.00201483	0.0126723	0.0201659	NA	23	23	23
ENSG00000180389.6	ATP5EP2	0.863663	0.0492297	0.387773	0.00437634	0.0103965	0.0353068	NA	18	18	18
ENSG00000271874.1	CTD-2024P10.2	-0.863341	-0.0264502	0.38795	0.0163568	0.0686848	2.68863e-08	NA	20	20	20
ENSG00000163673.7	DCLK3	-0.863255	-0.0392686	0.387997	0.00524746	0.010296	0.0367438	NA	8	8	8
ENSG00000134955.11	SLC37A2	-0.863234	-0.091092	0.388009	0.00104211	0.0150055	0.0110525	NA	9	9	9
ENSG00000154764.5	WNT7A	0.863214	0.0550318	0.38802	0.00315702	0.0770122	4.72806e-09	NA	17	17	17
ENSG00000100056.11	DGCR14	0.863053	0.0271346	0.388108	0.0124415	0.187669	5.75627e-22	NA	16	16	16
ENSG00000275223.1	RP1-63M2.7	0.862908	0.0429793	0.388188	0.00486986	0.0112541	0.0284818	NA	27	27	27
ENSG00000282885.1	RP11-596C23.6	0.862761	0.0229917	0.388269	0.0159735	0.0417425	1.94458e-05	NA	26	26	26
ENSG00000135914.5	HTR2B	-0.862078	-0.0204855	0.388645	0.0175352	0.0433274	1.4094e-05	NA	45	45	45
ENSG00000184988.8	TMEM106A	0.861349	0.0467507	0.389046	0.00361342	0.0783768	3.48718e-09	NA	9	9	9
ENSG00000166224.16	SGPL1	0.861272	0.0293998	0.389088	0.0113792	0.076927	2.94411e-09	NA	52	52	52
ENSG00000114742.13	WDR48	0.861117	0.0674379	0.389173	0.00198216	0.0180594	0.00539523	NA	8	8	8
ENSG00000134308.13	YWHAQ	-0.861112	-0.0341564	0.389176	0.0075388	0.0998713	1.81081e-11	NA	20	20	20
ENSG00000134996.11	OSTF1	-0.86085	-0.0472235	0.38932	0.00337111	0.0305806	0.000298966	NA	34	34	34
ENSG00000085265.10	FCN1	-0.860506	-0.0482956	0.38951	0.0035457	0.0173478	0.00640313	NA	20	20	20
ENSG00000114854.7	TNNC1	-0.860106	-0.0537875	0.389731	0.00378581	0.0247175	0.00106529	NA	36	36	36
ENSG00000205611.4	LINC01597	0.859839	0.0154283	0.389878	0.0414776	0.136482	1.8657e-15	NA	19	20	20
ENSG00000221821.3	C6orf226	-0.859812	-0.0321471	0.389893	0.00789324	0.114443	1.85353e-13	NA	4	4	4
ENSG00000124772.11	CPNE5	-0.859478	-0.0698553	0.390077	0.00156622	0.0219938	0.00205675	NA	5	5	5
ENSG00000076258.9	FMO4	-0.858947	-0.0464788	0.390369	0.00419157	0.0658036	6.43126e-08	NA	13	13	13
ENSG00000168827.14	GFM1	0.858843	0.0274741	0.390427	0.0110218	0.194207	2.08768e-22	NA	48	48	48
ENSG00000112701.17	SENP6	0.858178	0.0877213	0.390794	0.00111527	0.0295632	0.000357196	NA	20	20	20
ENSG00000198885.9	ITPRIPL1	-0.858087	-0.0129502	0.390844	0.0452828	0.248208	3.50246e-29	NA	21	22	22
ENSG00000143437.20	ARNT	0.857839	0.0447859	0.390981	0.00404807	0.0331412	0.000147577	NA	24	24	24
ENSG00000154655.15	L3MBTL4	-0.857809	-0.0370835	0.390998	0.00624836	0.0193257	0.00397841	NA	34	34	34
ENSG00000008394.12	MGST1	0.857366	0.0761169	0.391243	0.00137364	0.0139409	0.0147063	NA	33	33	33
ENSG00000014138.8	POLA2	0.857207	0.067965	0.39133	0.00186165	0.0202215	0.00314796	NA	24	24	24
ENSG00000111077.17	TNS2	-0.857207	-0.0788143	0.391331	0.00174467	0.0530778	1.38966e-06	NA	13	13	13
ENSG00000129673.9	AANAT	-0.857036	-0.0125038	0.391425	0.057233	0.234544	2.04116e-27	NA	11	11	11
ENSG00000214900.9	LINC01588	-0.856694	-0.0217805	0.391614	0.0170314	0.0636425	8.76553e-08	NA	55	55	55
ENSG00000058453.16	CROCC	0.856671	0.0200856	0.391627	0.0200043	0.27102	3.36363e-32	NA	51	53	53
ENSG00000172728.15	FUT10	-0.856588	-0.00903829	0.391673	0.104055	0.34528	1.07688e-44	NA	47	47	47
ENSG00000206077.10	ZDHHC11B	-0.85623	-0.0141089	0.39187	0.0735853	0.230318	4.74038e-27	NA	34	35	35
ENSG00000276409.4	CCL14	0.856108	0.0161699	0.391938	0.0349818	0.165013	2.19234e-19	NA	56	57	57
ENSG00000135709.12	KIAA0513	-0.856076	-0.0488797	0.391956	0.00335451	0.0302497	0.000313707	NA	24	24	24
ENSG00000144043.11	TEX261	0.855348	0.0402836	0.392359	0.00613237	0.102544	1.06159e-11	NA	41	41	41
ENSG00000065320.8	NTN1	0.85532	0.0230622	0.392374	0.017162	0.15959	3.78394e-18	NA	19	19	19
ENSG00000254415.3	SIGLEC14	-0.855159	-0.0104554	0.392463	0.0822229	0.230925	3.85766e-27	NA	45	45	45
ENSG00000186026.6	ZNF284	0.855072	0.0384371	0.392512	0.00609167	0.0913466	7.7694e-11	NA	20	20	20
ENSG00000157693.14	TMEM268	-0.855016	-0.0603111	0.392542	0.00287309	0.060771	2.51858e-07	NA	10	10	10
ENSG00000145335.15	SNCA	-0.854656	-0.0265804	0.392741	0.0134112	0.0247271	0.00110959	NA	51	51	51
ENSG00000165929.12	TC2N	0.854656	0.0368966	0.392742	0.00622244	0.0395782	3.50416e-05	NA	32	32	32
ENSG00000103226.17	NOMO3	0.854269	0.00885236	0.392956	0.12836	0.299104	1.40855e-36	NA	64	64	64
ENSG00000101489.19	CELF4	-0.854205	-0.0314314	0.392992	0.00984038	0.042049	1.85294e-05	NA	34	34	34
ENSG00000174482.10	LINGO2	-0.854012	-0.0229037	0.393098	0.0149203	0.0304281	0.00029175	NA	25	25	25
ENSG00000159459.11	UBR1	0.853765	0.0733931	0.393235	0.00182868	0.0134105	0.0166234	NA	33	33	33
ENSG00000166479.9	TMX3	0.852539	0.0924577	0.393915	0.00102168	0.010757	0.0331996	NA	24	24	24
ENSG00000104863.11	LIN7B	0.852468	0.0202051	0.393954	0.0203962	0.0661351	6.04962e-08	NA	58	58	58
ENSG00000272097.1	RP11-421M1.8	0.852269	0.02774	0.394065	0.0112041	0.0652659	6.04964e-08	NA	21	21	21
ENSG00000178075.19	GRAMD1C	0.851483	0.0289102	0.394501	0.0107381	0.131996	1.93782e-15	NA	29	29	29
ENSG00000165406.15	2008-03-01	-0.851041	-0.0174498	0.394747	0.0259957	0.146223	9.14159e-17	NA	48	48	48
ENSG00000112110.9	MRPL18	-0.851007	-0.030636	0.394765	0.00948669	0.130644	7.88733e-15	NA	36	36	36
ENSG00000159164.9	SV2A	0.850888	0.0205513	0.394832	0.0201708	0.110341	4.21394e-13	NA	16	17	17
ENSG00000039650.11	PNKP	0.850672	0.02157	0.394952	0.0178285	0.134062	3.82629e-15	NA	59	59	59
ENSG00000152137.6	HSPB8	-0.850473	-0.0721252	0.395062	0.00171052	0.0146469	0.0125564	NA	21	21	21
ENSG00000141959.16	PFKL	0.850418	0.0223175	0.395093	0.0159334	0.154878	1.06234e-17	NA	10	10	10
ENSG00000138326.18	RPS24	-0.849858	-0.0405198	0.395404	0.00486433	0.114802	2.67499e-13	NA	11	11	11
ENSG00000114541.14	FRMD4B	0.849752	0.0778372	0.395463	0.0014608	0.0146555	0.0124147	NA	10	10	10
ENSG00000197993.7	KEL	0.849209	0.0527242	0.395765	0.00786431	0.044931	9.98896e-06	NA	19	19	19
ENSG00000260517.2	RP11-426C22.5	0.849159	0.0292019	0.395793	0.0108826	0.0743357	7.75767e-09	NA	9	9	9
ENSG00000256039.1	RP11-291B21.2	-0.849107	-0.0193324	0.395822	0.0205886	0.0851453	6.98303e-10	NA	35	35	35
ENSG00000181031.15	RPH3AL	0.848122	0.0206787	0.39637	0.0185588	0.206495	4.23021e-24	NA	37	40	40
ENSG00000091106.18	NLRC4	-0.848088	-0.067545	0.396389	0.00186565	0.0297054	0.000344636	NA	24	24	24
ENSG00000236279.6	CLEC2L	0.847999	0.0224117	0.396439	0.0152539	0.0470036	5.18824e-06	NA	15	15	15
ENSG00000111665.11	CDCA3	-0.847575	-0.0265149	0.396675	0.0111927	0.120912	6.68579e-14	NA	16	16	16
ENSG00000214338.10	SOGA3	0.847107	0.0220747	0.396936	0.0146892	0.0726885	1.28684e-08	NA	39	39	39
ENSG00000116039.11	ATP6V1B1	0.846668	0.0297353	0.39718	0.0120638	0.0571512	5.64924e-07	NA	7	7	7
ENSG00000178913.7	TAF7	-0.846272	-0.0686742	0.397401	0.00114699	0.0295002	0.00033508	NA	14	14	14
ENSG00000127337.6	YEATS4	-0.84612	-0.0127514	0.397486	0.0528412	0.342267	3.67116e-44	NA	38	38	38
ENSG00000072274.12	TFRC	0.845849	0.0309375	0.397637	0.00928737	0.0448695	9.13446e-06	NA	29	33	33
ENSG00000128482.15	RNF112	0.845603	0.0601928	0.397774	0.00234989	0.0366907	6.93874e-05	NA	5	5	5
ENSG00000113360.16	DROSHA	-0.845517	-0.029062	0.397822	0.00947951	0.0799767	1.70356e-09	NA	32	32	32
ENSG00000115648.13	MLPH	0.845494	0.0300501	0.397835	0.00948139	0.0831573	1.06686e-09	NA	92	92	92
ENSG00000134020.7	PEBP4	-0.845194	-0.0180443	0.398002	0.0235395	0.303953	2.19963e-37	NA	13	13	13
ENSG00000178980.14	SELENOW	0.844802	0.0170729	0.398221	0.0297694	0.225358	3.32128e-26	NA	33	33	33
ENSG00000168517.10	HEXIM2	0.844772	0.0261588	0.398238	0.0107357	0.0367214	6.03494e-05	NA	36	36	36
ENSG00000162670.10	BRINP3	0.843866	0.0348224	0.398745	0.00791043	0.0450955	6.66363e-06	NA	13	13	13
ENSG00000051108.14	HERPUD1	-0.843716	-0.0354914	0.398828	0.00596677	0.0355633	7.34555e-05	NA	14	14	14
ENSG00000168679.17	SLC16A4	-0.843439	-0.0335667	0.398983	0.010149	0.035468	8.28523e-05	NA	23	23	23
ENSG00000151651.15	ADAM8	-0.842924	-0.174874	0.399271	0.000514659	0.0124088	0.0217131	NA	8	8	8
ENSG00000054611.13	TBC1D22A	0.8427	0.0259178	0.399396	0.0121647	0.0266497	0.000735579	NA	46	46	46
ENSG00000149781.12	FERMT3	0.842561	0.0627588	0.399474	0.00209158	0.0173454	0.0066656	NA	21	21	21
ENSG00000261068.2	RP11-7K24.3	-0.842135	-0.0142221	0.399712	0.0271865	0.120564	8.06244e-14	NA	76	77	77
ENSG00000268713.1	CTC-444N24.8	-0.841936	-0.0709602	0.399824	0.00172293	0.0266358	0.000733644	NA	22	22	22
ENSG00000087237.10	CETP	0.841385	0.0265607	0.400132	0.0115541	0.0624032	1.32541e-07	NA	23	23	23
ENSG00000240859.1	AC093627.10	-0.840726	-0.0256463	0.400502	0.0120428	0.13899	6.92423e-16	NA	21	21	21
ENSG00000187151.7	ANGPTL5	-0.83949	-0.0320064	0.401195	0.0076184	0.0614707	1.42317e-07	NA	6	6	6
ENSG00000180611.6	MB21D2	-0.839386	-0.0183591	0.401253	0.0262761	0.140936	4.24984e-16	NA	25	25	25
ENSG00000188676.13	IDO2	-0.83933	-0.0204138	0.401284	0.0182324	0.0515781	1.88841e-06	NA	48	48	48
ENSG00000100288.19	CHKB	-0.83871	-0.0196841	0.401632	0.0222909	0.255636	2.38128e-30	NA	13	13	13
ENSG00000145246.13	ATP10D	0.838165	0.0478919	0.401938	0.0033446	0.018777	0.00451285	NA	16	16	16
ENSG00000175832.12	ETV4	-0.838131	-0.0347046	0.401957	0.00660367	0.016226	0.00867443	NA	25	25	25
ENSG00000147804.9	SLC39A4	0.838122	0.0489872	0.401962	0.00300421	0.0555384	5.62547e-07	NA	3	3	3
ENSG00000103671.9	TRIP4	-0.837754	-0.0287623	0.402169	0.00930592	0.14343	1.08182e-16	NA	27	27	27
ENSG00000271390.1	RP11-89C3.3	0.837264	0.0438307	0.402444	0.00450295	0.0289422	0.000427546	NA	18	18	18
ENSG00000160325.14	CACFD1	-0.837104	-0.0309714	0.402534	0.00789924	0.108118	1.6934e-12	NA	55	55	55
ENSG00000123240.16	OPTN	0.836798	0.0530615	0.402706	0.0030919	0.0851004	5.35553e-10	NA	19	19	19
ENSG00000100348.9	TXN2	-0.836763	-0.105286	0.402726	0.000759542	0.0155352	0.00969406	NA	13	13	13
ENSG00000130669.17	PAK4	0.83641	0.0376551	0.402924	0.00619914	0.0583422	4.1623e-07	NA	11	11	11
ENSG00000196387.9	ZNF140	0.836251	0.0846135	0.403014	0.00114676	0.0110235	0.0305561	NA	10	14	14
ENSG00000164111.14	ANXA5	0.835925	0.0397628	0.403197	0.00428601	0.116536	3.20281e-13	NA	8	8	8
ENSG00000148429.14	USP6NL	0.835354	0.0371948	0.403519	0.00541558	0.0220151	0.0020927	NA	54	54	54
ENSG00000171695.10	LKAAEAR1	-0.835156	-0.0162972	0.40363	0.0314471	0.148853	3.86045e-17	NA	19	19	19
ENSG00000110717.12	NDUFS8	-0.835117	-0.0351662	0.403652	0.00790235	0.178756	1.07354e-20	NA	18	18	18
ENSG00000149294.16	NCAM1	-0.834737	-0.0278163	0.403866	0.0105412	0.0600468	2.5632e-07	NA	32	32	32
ENSG00000148219.16	ASTN2	-0.834731	-0.0455781	0.403869	0.00355152	0.0610509	2.09769e-07	NA	14	14	14
ENSG00000152595.16	MEPE	-0.834314	-0.0277497	0.404104	0.0090462	0.0824637	1.16695e-09	NA	9	9	9
ENSG00000089154.10	GCN1	0.834201	0.0502104	0.404167	0.00299923	0.0513268	1.71161e-06	NA	16	16	16
ENSG00000272864.1	RP11-17E13.2	-0.834197	-0.00729848	0.40417	0.150555	0.4085	5.29394e-55	NA	38	38	38
ENSG00000178149.16	DALRD3	0.834193	0.105422	0.404172	0.000713543	0.0198153	0.00330338	NA	12	12	12
ENSG00000170439.6	METTL7B	0.833957	0.029969	0.404305	0.0086703	0.111112	1.30532e-12	NA	14	14	14
ENSG00000148110.15	MFSD14B	-0.83382	-0.0239114	0.404382	0.0128409	0.126179	9.45028e-15	NA	62	62	62
ENSG00000007237.18	GAS7	-0.833598	-0.0674392	0.404507	0.00185963	0.0327802	0.000160976	NA	6	6	6
ENSG00000132681.16	ATP1A4	-0.832409	-0.00994405	0.405178	0.0654309	0.153086	2.15461e-17	NA	39	39	39
ENSG00000205903.6	ZNF316	0.83197	0.0632613	0.405426	0.00211901	0.0230198	0.00170584	NA	8	9	9
ENSG00000105607.12	GCDH	-0.83195	-0.0180193	0.405437	0.023619	0.250454	5.49427e-30	NA	25	25	25
ENSG00000214046.8	SMIM7	0.831364	0.0409155	0.405768	0.00481013	0.0111859	0.0289358	NA	45	45	45
ENSG00000229833.9	PET100	0.831182	0.0499702	0.405871	0.00379239	0.0371995	5.84067e-05	NA	46	46	46
ENSG00000242866.9	STRC	-0.831103	-0.0243839	0.405915	0.0138749	0.0658392	7.23837e-08	NA	6	6	6
ENSG00000196611.4	MMP1	0.831	0.0194865	0.405974	0.0201564	0.110112	1.51581e-12	NA	13	13	13
ENSG00000276417.1	RP11-266K4.13	-0.830951	-0.0353399	0.406001	0.00735909	0.0164587	0.0080531	NA	18	18	18
ENSG00000184517.11	ZFP1	0.830336	0.0184477	0.406349	0.0235078	0.148327	6.48332e-17	NA	46	46	46
ENSG00000143515.16	ATP8B2	-0.830209	-0.141419	0.406421	0.000356851	0.0185695	0.00433515	NA	2	2	2
ENSG00000242441.7	GTF2A1L	-0.829855	-0.00536075	0.406621	0.275602	0.62543	3.01356e-107	NA	22	22	22
ENSG00000138767.12	CNOT6L	-0.829447	-0.070213	0.406852	0.00173705	0.0297183	0.000339687	NA	22	22	22
ENSG00000250305.8	KIAA1456	-0.829315	-0.0368021	0.406926	0.00541486	0.010748	0.0317182	NA	32	33	33
ENSG00000164035.9	EMCN	-0.829315	-0.0361726	0.406926	0.00672599	0.0200693	0.00334059	NA	35	35	35
ENSG00000223561.6	AC003090.1	0.82919	0.00990319	0.406997	0.0726166	0.214119	3.70262e-25	NA	26	26	26
ENSG00000154781.15	CCDC174	-0.828866	-0.063819	0.40718	0.00166362	0.030767	0.000244938	NA	21	21	21
ENSG00000146457.14	WTAP	0.828456	0.0317336	0.407412	0.00757442	0.116556	2.86895e-13	NA	27	27	27
ENSG00000122783.16	C7orf49	0.82818	0.0167722	0.407568	0.0321805	0.137322	1.42405e-15	NA	65	65	65
ENSG00000123219.12	CENPK	0.827758	0.0231376	0.407808	0.0143952	0.144346	1.41891e-16	NA	19	19	19
ENSG00000226822.2	RP11-356N1.2	-0.827513	-0.00996683	0.407947	0.0780761	0.294836	1.93966e-36	NA	22	22	22
ENSG00000141759.14	TXNL4A	0.826998	0.0183348	0.408238	0.0258045	0.345904	2.63926e-44	NA	45	45	45
ENSG00000187105.8	HEATR4	-0.826533	-0.0118384	0.408502	0.0653174	0.108137	2.58651e-12	NA	75	75	75
ENSG00000181215.14	C4orf50	0.825928	0.0295926	0.408845	0.00979333	0.0122949	0.0217957	NA	49	49	49
ENSG00000110931.18	CAMKK2	0.825639	0.0463747	0.409009	0.00367796	0.0223401	0.00193234	NA	33	33	33
ENSG00000179988.13	PSTK	-0.825264	-0.0654542	0.409222	0.00195977	0.052109	1.93169e-06	NA	19	19	19
ENSG00000171860.4	C3AR1	0.824889	0.0133914	0.409434	0.0483577	0.403683	3.02956e-53	NA	21	21	21
ENSG00000140853.15	NLRC5	0.824652	0.0340988	0.409569	0.00716064	0.0104275	0.0345751	NA	36	36	36
ENSG00000163249.11	CCNYL1	0.82465	0.0561245	0.40957	0.00261825	0.0189906	0.0038182	NA	46	46	46
ENSG00000281560.1	LSINCT5	0.824456	0.0225996	0.409681	0.0168102	0.0978698	3.59135e-11	NA	17	17	17
ENSG00000104228.12	TRIM35	0.824376	0.038833	0.409726	0.00545987	0.0569649	6.32038e-07	NA	54	54	54
ENSG00000156261.12	CCT8	-0.823502	-0.0309477	0.410223	0.00787442	0.177416	1.30128e-20	NA	5	5	5
ENSG00000090661.11	CERS4	0.822936	0.0105939	0.410544	0.0691202	0.324019	3.46511e-40	NA	33	33	33
ENSG00000247400.3	DNAJC3-AS1	0.822649	0.0321932	0.410708	0.00741755	0.0543975	9.22957e-07	NA	11	11	11
ENSG00000105695.14	MAG	0.822527	0.0057133	0.410777	0.228927	0.439662	2.26078e-60	NA	17	19	19
ENSG00000099875.14	MKNK2	0.821459	0.115245	0.411385	0.000595194	0.0284295	0.000482054	NA	2	2	2
ENSG00000180834.7	MAP6D1	-0.820952	-0.0291404	0.411674	0.00888689	0.0297252	0.000334425	NA	21	21	21
ENSG00000129465.15	RIPK3	-0.820821	-0.108511	0.411748	0.000589468	0.0396533	3.14024e-05	NA	7	7	7
ENSG00000138376.10	BARD1	-0.820665	-0.0135746	0.411837	0.0547036	0.310828	2.96666e-38	NA	68	68	68
ENSG00000256576.2	RP13-977J11.2	-0.8204	-0.0128452	0.411988	0.0479958	0.244279	2.23811e-29	NA	16	16	16
ENSG00000174720.15	LARP7	0.820119	0.0355365	0.412149	0.00526585	0.0642534	1.09802e-07	NA	45	45	45
ENSG00000267454.5	ZNF582-AS1	0.8197	0.0117756	0.412387	0.0522019	0.338327	1.90891e-42	NA	55	55	55
ENSG00000162620.15	LRRIQ3	0.81949	0.0162392	0.412507	0.0284816	0.175501	6.31631e-20	NA	23	23	23
ENSG00000237877.6	LINC01473	0.819298	0.0803616	0.412616	0.00123545	0.0109115	0.0302497	NA	19	19	19
ENSG00000186417.13	GLDN	-0.819219	-0.0447514	0.412662	0.00976826	0.0508394	2.38233e-06	NA	20	20	20
ENSG00000162623.15	TYW3	-0.819138	-0.043443	0.412707	0.00540302	0.0554221	6.543e-07	NA	32	32	32
ENSG00000119411.10	BSPRY	0.819114	0.0275516	0.412721	0.0096497	0.162965	1.24652e-18	NA	14	14	14
ENSG00000115295.19	CLIP4	0.818786	0.0705101	0.412908	0.00161607	0.0315727	0.000231757	NA	13	13	13
ENSG00000213213.13	CCDC183	-0.818783	-0.0441416	0.41291	0.00383176	0.0108716	0.0320101	NA	24	24	24
ENSG00000115526.10	CHST10	-0.818776	-0.0432262	0.412914	0.00457001	0.0366153	6.92695e-05	NA	27	27	27
ENSG00000156127.6	BATF	-0.818237	-0.0540473	0.413222	0.00312822	0.0137279	0.0139786	NA	14	14	14
ENSG00000235641.4	LINC00484	-0.817743	-0.0223158	0.413504	0.0153024	0.0613911	1.25668e-07	NA	21	21	21
ENSG00000196353.11	CPNE4	0.817403	0.0168343	0.413698	0.0266633	0.0687953	2.35641e-08	NA	37	37	37
ENSG00000131389.16	SLC6A6	0.81703	0.0571241	0.413912	0.00228625	0.0478349	4.18866e-06	NA	13	13	13
ENSG00000111664.10	GNB3	-0.816907	-0.011202	0.413982	0.0571671	0.302473	9.52146e-39	NA	22	22	22
ENSG00000254006.5	RP11-1D12.2	0.816892	0.0340804	0.41399	0.00701676	0.0110919	0.0294417	NA	11	11	11
ENSG00000278611.1	CTC-543D15.8	-0.816534	-0.0224603	0.414195	0.015153	0.111973	6.26913e-13	NA	7	7	7
ENSG00000267368.1	UPK3BL	-0.816303	-0.00648537	0.414327	0.168491	0.2806	1.05099e-33	NA	35	35	35
ENSG00000113231.13	PDE8B	-0.816247	-0.02054	0.414359	0.0193362	0.0875503	4.15497e-10	NA	58	58	58
ENSG00000142549.9	IGLON5	-0.81611	-0.0443318	0.414437	0.00427706	0.0191359	0.00392586	NA	24	24	24
ENSG00000171467.15	ZNF318	-0.815929	-0.0339209	0.414541	0.00552638	0.0369571	6.59153e-05	NA	33	33	33
ENSG00000110888.17	CAPRIN2	0.81548	0.0211084	0.414798	0.0164628	0.150325	5.17964e-17	NA	25	25	25
ENSG00000265750.1	RP11-799B12.4	0.815457	0.0247349	0.414811	0.0121263	0.0414781	1.76908e-05	NA	5	5	5
ENSG00000177098.8	SCN4B	0.81469	0.0250859	0.41525	0.0121839	0.0442381	1.16192e-05	NA	59	59	59
ENSG00000167792.11	NDUFV1	-0.814244	-0.0325155	0.415505	0.00703619	0.134539	2.1466e-15	NA	23	24	24
ENSG00000104324.15	CPQ	0.81424	0.0374429	0.415507	0.00516265	0.0634608	1.19059e-07	NA	43	43	43
ENSG00000181450.17	ZNF678	0.814202	0.0709777	0.415529	0.00194103	0.0479951	4.87656e-06	NA	10	10	10
ENSG00000155366.16	RHOC	0.814011	0.0904872	0.415639	0.00103024	0.0255757	0.000876495	NA	9	9	9
ENSG00000198099.8	ADH4	-0.81367	-0.0229721	0.415834	0.017231	0.0556612	7.53696e-07	NA	10	10	10
ENSG00000143494.15	VASH2	-0.813078	-0.102655	0.416173	0.000802787	0.011345	0.0284272	NA	4	4	4
ENSG00000143452.15	HORMAD1	0.812617	0.019662	0.416438	0.024522	0.0609142	2.39287e-07	NA	41	41	41
ENSG00000143196.4	DPT	-0.812473	-0.0330366	0.41652	0.00628635	0.0103426	0.0362759	NA	58	58	58
ENSG00000144827.8	ABHD10	0.811776	0.0243934	0.41692	0.00765497	0.0197724	0.00365178	NA	61	61	61
ENSG00000060138.12	YBX3	0.811674	0.0548987	0.416978	0.0024613	0.0551405	6.65889e-07	NA	22	22	22
ENSG00000124249.6	KCNK15	-0.811181	-0.0274277	0.417262	0.00989881	0.0987245	1.72573e-11	NA	18	18	18
ENSG00000166801.15	FAM111A	0.810693	0.0464975	0.417542	0.00319195	0.0733378	8.38685e-09	NA	27	27	27
ENSG00000000971.15	CFH	-0.810638	-0.0503186	0.417574	0.00287654	0.0325235	0.000171094	NA	6	6	6
ENSG00000148225.15	WDR31	0.81061	0.0333324	0.41759	0.00750899	0.0797681	2.30425e-09	NA	52	52	52
ENSG00000128731.15	HERC2	-0.810605	-0.128709	0.417593	0.000705735	0.0145749	0.0126183	NA	4	4	4
ENSG00000145423.4	SFRP2	0.810413	0.0250863	0.417703	0.00603809	0.0142477	0.0140865	NA	38	38	38
ENSG00000185736.15	ADARB2	-0.810215	-0.0239872	0.417817	0.0134976	0.0705125	1.51554e-08	NA	28	28	28
ENSG00000140471.16	LINS1	0.809964	0.0272776	0.417961	0.0108851	0.132868	2.31546e-15	NA	47	47	47
ENSG00000243708.10	PLA2G4B	0.809493	0.0301764	0.418231	0.00713521	0.138847	9.72994e-16	NA	16	16	16
ENSG00000113716.12	HMGXB3	-0.809301	-0.025547	0.418342	0.013364	0.13952	6.07903e-16	NA	57	57	57
ENSG00000129988.5	LBP	0.809027	0.0212389	0.4185	0.0240562	0.0932646	7.46773e-11	NA	55	55	55
ENSG00000181007.8	ZFP82	-0.808941	-0.0365894	0.418549	0.00512452	0.0383195	3.62785e-05	NA	37	37	37
ENSG00000181555.20	SETD2	-0.808667	-0.0806666	0.418707	0.00109892	0.0262862	0.000797205	NA	11	11	11
ENSG00000099282.9	TSPAN15	-0.808576	-0.019806	0.418759	0.0194499	0.184267	3.18188e-21	NA	6	6	6
ENSG00000130363.11	RSPH3	-0.808479	-0.023412	0.418815	0.0158861	0.118069	8.45894e-14	NA	26	26	26
ENSG00000241316.6	SUCLG2-AS1	-0.80798	-0.0116253	0.419102	0.0566253	0.223683	1.33952e-26	NA	15	15	15
ENSG00000077935.16	SMC1B	0.807752	0.0222112	0.419233	0.012896	0.0194	0.00369903	NA	34	34	34
ENSG00000124802.11	EEF1E1	0.807675	0.0866035	0.419278	0.00100711	0.0128935	0.0187958	NA	19	19	19
ENSG00000151552.11	QDPR	0.807373	0.0277303	0.419451	0.00966027	0.103687	8.07141e-12	NA	34	34	34
ENSG00000109472.13	CPE	0.807351	0.0331991	0.419464	0.00685852	0.0937743	8.4139e-11	NA	42	42	42
ENSG00000068383.18	INPP5A	0.807238	0.0555343	0.419529	0.00202509	0.0166281	0.00757341	NA	21	21	21
ENSG00000164125.15	FAM198B	0.80715	0.0356756	0.41958	0.0109635	0.0411252	1.44948e-05	NA	32	32	32
ENSG00000259134.5	LINC00924	-0.806298	-0.0186926	0.420071	0.0243447	0.0853656	3.67366e-10	NA	45	45	45
ENSG00000120217.13	CD274	0.806217	0.0228906	0.420118	0.0133645	0.0981447	2.28944e-11	NA	28	28	28
ENSG00000197506.7	SLC28A3	0.80602	0.0170046	0.420232	0.0240332	0.0960837	3.90355e-11	NA	40	40	40
ENSG00000182150.15	ERCC6L2	-0.805928	-0.0250696	0.420284	0.0108939	0.0736688	1.21422e-08	NA	53	53	53
ENSG00000184743.12	ATL3	0.80574	0.0566781	0.420393	0.00414033	0.0431254	1.43939e-05	NA	46	46	46
ENSG00000066117.14	SMARCD1	0.805612	0.0359742	0.420466	0.00574285	0.0394684	2.89179e-05	NA	17	17	17
ENSG00000136250.11	AOAH	0.805581	0.0118646	0.420484	0.0545744	0.25956	2.9903e-31	NA	80	81	81
ENSG00000030110.12	BAK1	-0.80539	-0.0161888	0.420595	0.0297397	0.261296	2.17884e-32	NA	26	26	26
ENSG00000132639.12	SNAP25	-0.805114	-0.0173233	0.420754	0.0240006	0.0877276	3.84411e-10	NA	38	38	38
ENSG00000145632.14	PLK2	-0.805002	-0.0316602	0.420819	0.00762593	0.0262323	0.000824062	NA	50	50	50
ENSG00000108786.10	HSD17B1	-0.804571	-0.0208007	0.421067	0.0171027	0.123024	3.60421e-14	NA	22	22	22
ENSG00000076053.10	RBM7	-0.804376	-0.066932	0.42118	0.00197194	0.0119124	0.0223459	NA	13	13	13
ENSG00000178201.4	VN1R1	-0.804281	-0.014754	0.421234	0.0364913	0.174709	2.02269e-20	NA	40	40	40
ENSG00000142303.13	ADAMTS10	0.804124	0.0624005	0.421325	0.00223248	0.0182652	0.00509795	NA	15	15	15
ENSG00000108064.10	TFAM	-0.803656	-0.0542328	0.421596	0.00231184	0.0664275	6.59556e-08	NA	13	13	13
ENSG00000184434.7	LRRC19	-0.80199	-0.0211627	0.422559	0.016598	0.0738126	1.11591e-08	NA	13	13	13
ENSG00000089597.16	GANAB	-0.801693	-0.0366936	0.422731	0.00720297	0.12227	5.74628e-14	NA	32	32	32
ENSG00000197177.15	ADGRA1	0.801356	0.0604512	0.422925	0.00198018	0.0350707	8.31106e-05	NA	6	6	6
ENSG00000160948.13	VPS28	-0.801126	-0.0102006	0.423059	0.060347	0.387126	7.48208e-52	NA	13	13	13
ENSG00000185127.6	C6orf120	0.800591	0.0227926	0.423369	0.0129479	0.0923694	1.01205e-10	NA	50	50	50
ENSG00000123106.10	CCDC91	-0.800137	-0.0207763	0.423631	0.0171805	0.0708677	2.13116e-08	NA	52	54	54
ENSG00000124191.17	TOX2	0.800119	0.0200668	0.423642	0.0185977	0.162294	2.16081e-18	NA	24	24	24
ENSG00000182362.13	YBEY	-0.799582	-0.00597385	0.423953	0.220727	0.579775	2.90087e-93	NA	63	63	63
ENSG00000065802.11	ASB1	-0.798719	-0.027464	0.424453	0.00982255	0.0623168	9.03974e-08	NA	15	15	15
ENSG00000198598.6	MMP17	0.798604	0.0235165	0.42452	0.0134295	0.0903014	2.24487e-10	NA	39	39	39
ENSG00000105290.11	APLP1	0.798539	0.0249312	0.424558	0.0109837	0.0845081	4.97812e-10	NA	20	20	20
ENSG00000204653.9	ASPDH	-0.797887	-0.0176256	0.424936	0.0253682	0.114833	4.55841e-13	NA	20	20	20
ENSG00000182165.17	TP53TG1	-0.797859	-0.0259266	0.424953	0.011531	0.0689989	2.93745e-08	NA	28	28	28
ENSG00000239282.7	GATSL3	0.797775	0.0565151	0.425001	0.00238696	0.0172643	0.00631877	NA	21	21	21
ENSG00000278668.1	RP11-227G15.11	-0.797196	-0.0201973	0.425337	0.0177735	0.0498681	3.27112e-06	NA	43	43	43
ENSG00000143552.9	NUP210L	0.79719	0.0189848	0.425341	0.0235206	0.0109719	0.0306742	NA	37	37	37
ENSG00000156886.11	ITGAD	-0.797134	-0.0251147	0.425373	0.0108248	0.0463589	5.50615e-06	NA	7	7	7
ENSG00000153214.9	TMEM87B	-0.797022	-0.018357	0.425438	0.0251667	0.0953206	6.33792e-11	NA	86	86	86
ENSG00000196511.14	TPK1	0.797	0.0205397	0.425451	0.0210731	0.0427459	1.7076e-05	NA	57	57	57
ENSG00000119231.10	SENP5	0.796947	0.0394182	0.425482	0.00466614	0.0217935	0.00214762	NA	38	40	40
ENSG00000167272.10	POP5	-0.79693	-0.0721696	0.425492	0.00148736	0.0406105	2.73943e-05	NA	6	6	6
ENSG00000104998.3	IL27RA	0.796755	0.0297335	0.425594	0.00870127	0.0347286	0.000101518	NA	38	39	39
ENSG00000250120.6	PCDHA10	0.796488	0.01621	0.425748	0.0276369	0.0990107	9.04911e-12	NA	9	9	9
ENSG00000123609.10	NMI	0.796455	0.0788501	0.425767	0.0011273	0.034197	0.000125473	NA	9	9	9
ENSG00000173898.11	SPTBN2	-0.795808	-0.0239194	0.426143	0.0127328	0.0851629	7.51499e-10	NA	32	32	32
ENSG00000273899.4	NOL12	-0.795692	-0.0818767	0.426211	0.000525376	0.0147317	0.0115937	NA	10	10	10
ENSG00000165912.15	PACSIN3	-0.795642	-0.0619136	0.42624	0.00171317	0.0413745	2.10675e-05	NA	7	7	7
ENSG00000198515.13	CNGA1	0.795605	0.00767253	0.426262	0.129926	0.241871	1.49598e-28	NA	39	39	39
ENSG00000115275.11	MOGS	0.795311	0.0267192	0.426432	0.00988457	0.13037	6.68746e-15	NA	28	28	28
ENSG00000175161.13	CADM2	0.79498	0.011518	0.426625	0.0557977	0.227971	8.39564e-27	NA	53	53	53
ENSG00000150510.16	FAM124A	-0.794706	-0.0114895	0.426785	0.0549735	0.204415	1.28689e-23	NA	40	40	40
ENSG00000122481.16	RWDD3	0.794672	0.0159359	0.426804	0.0264647	0.268723	3.68594e-32	NA	57	57	57
ENSG00000158764.6	ITLN2	-0.794499	-0.0832451	0.426905	0.00109589	0.0152547	0.0101217	NA	4	4	4
ENSG00000164031.16	DNAJB14	-0.794417	-0.0393757	0.426953	0.00488209	0.0949849	5.75886e-11	NA	23	23	23
ENSG00000172296.12	SPTLC3	-0.794133	-0.0244489	0.427118	0.0175161	0.144635	1.64064e-16	NA	28	28	28
ENSG00000151575.14	TEX9	0.793663	0.0420861	0.427392	0.00428673	0.0506727	1.92399e-06	NA	21	21	21
ENSG00000175344.17	CHRNA7	0.793404	0.0153093	0.427543	0.0345792	0.0890583	2.47563e-10	NA	24	24	24
ENSG00000125449.6	ARMC7	-0.793374	-0.0255728	0.42756	0.0134706	0.0236412	0.00123218	NA	29	29	29
ENSG00000004809.13	SLC22A16	-0.792841	-0.00890499	0.42787	0.105171	0.237304	7.7177e-28	NA	26	26	26
ENSG00000144369.12	FAM171B	0.792566	0.0277656	0.428031	0.00918569	0.0898971	2.00956e-10	NA	15	15	15
ENSG00000170486.10	KRT72	-0.792501	-0.0104866	0.428069	0.073982	0.234966	2.82047e-28	NA	44	44	44
ENSG00000196381.10	ZNF781	-0.792289	-0.0210103	0.428192	0.0143669	0.141316	3.77638e-16	NA	24	24	24
ENSG00000018510.13	AGPS	-0.791681	-0.160079	0.428547	0.000319972	0.0211377	0.00267813	NA	8	8	8
ENSG00000273443.1	RP11-54O7.18	-0.791601	-0.0291257	0.428593	0.0111646	0.0219009	0.00226066	NA	12	12	12
ENSG00000122477.12	LRRC39	-0.791575	-0.0198559	0.428608	0.0179374	0.122318	7.42999e-14	NA	46	46	46
ENSG00000129562.10	DAD1	-0.78991	-0.0680483	0.42958	0.00167036	0.0362389	7.92286e-05	NA	18	18	18
ENSG00000158457.5	TSPAN33	0.788577	0.0151273	0.430359	0.0305849	0.0459284	7.50361e-06	NA	79	80	80
ENSG00000196932.11	TMEM26	0.788266	0.0650953	0.430541	0.00154876	0.0124313	0.0216378	NA	19	19	19
ENSG00000124198.8	ARFGEF2	-0.78783	-0.0878579	0.430796	0.000842732	0.0496883	3.10971e-06	NA	5	5	5
ENSG00000228559.1	RP3-340B19.3	0.787792	0.023274	0.430818	0.015125	0.0602343	2.39454e-07	NA	26	26	26
ENSG00000100068.11	LRP5L	-0.787616	-0.01939	0.430922	0.0221033	0.183639	1.76787e-21	NA	16	16	16
ENSG00000238083.7	LRRC37A2	-0.787168	-0.0063134	0.431183	0.179868	0.570278	2.08962e-90	NA	81	85	85
ENSG00000151148.13	UBE3B	-0.786984	-0.0232163	0.431291	0.0162452	0.192599	2.80512e-22	NA	23	23	23
ENSG00000184164.14	CRELD2	-0.786177	-0.0297929	0.431764	0.00823086	0.105021	3.8252e-12	NA	31	32	32
ENSG00000100196.10	KDELR3	-0.785978	-0.0129203	0.43188	0.0327705	0.0884998	2.31314e-10	NA	91	91	91
ENSG00000255801.1	RP11-561P12.5	-0.785942	-0.0194127	0.431901	0.0207068	0.112688	8.34511e-13	NA	14	16	16
ENSG00000023445.13	BIRC3	0.785931	0.0468028	0.431908	0.0034213	0.0470512	5.35753e-06	NA	14	14	14
ENSG00000259820.1	AC083843.1	0.785645	0.0460526	0.432075	0.00456851	0.0119887	0.0241681	NA	39	39	39
ENSG00000240583.11	AQP1	0.785348	0.0370322	0.43225	0.00691485	0.0277092	0.000569354	NA	26	26	26
ENSG00000153898.12	MCOLN2	-0.783997	-0.0137916	0.433042	0.035416	0.201876	1.90174e-23	NA	38	38	38
ENSG00000146386.7	ABRACL	-0.783953	-0.0193543	0.433068	0.0194027	0.18589	8.48178e-22	NA	67	67	67
ENSG00000095015.5	MAP3K1	-0.783309	-0.0586646	0.433446	0.00178552	0.030808	0.000281414	NA	32	32	32
ENSG00000237352.3	LINC01358	-0.783166	-0.0204291	0.43353	0.0181721	0.0867035	4.42783e-10	NA	27	27	27
ENSG00000253710.2	ALG11	-0.782849	-0.0172202	0.433716	0.0220209	0.180125	1.10109e-20	NA	19	19	19
ENSG00000182054.9	IDH2	-0.782529	-0.0956514	0.433904	0.000702839	0.0109726	0.0308148	NA	14	14	14
ENSG00000153815.16	CMIP	0.781811	0.0421137	0.434326	0.00379209	0.0241051	0.00127807	NA	20	20	20
ENSG00000130175.9	PRKCSH	0.780549	0.0430699	0.435068	0.004117	0.0464426	5.49914e-06	NA	21	21	21
ENSG00000156931.15	VPS8	-0.780449	-0.0136378	0.435127	0.0318748	0.215751	7.26965e-25	NA	27	27	27
ENSG00000111554.14	MDM1	0.780394	0.0311784	0.435159	0.00833108	0.133785	2.96365e-15	NA	26	26	26
ENSG00000117122.13	MFAP2	-0.779892	-0.0131393	0.435454	0.0423452	0.28232	3.99463e-34	NA	12	12	12
ENSG00000184887.13	BTBD6	0.779584	0.0336514	0.435636	0.00831196	0.0380174	5.13822e-05	NA	48	48	48
ENSG00000169507.9	SLC38A11	0.779464	0.0289242	0.435706	0.0083752	0.0573703	5.41245e-07	NA	25	25	25
ENSG00000122223.12	CD244	-0.779258	0.0287058	0.435828	0.0103686	0.053021	1.46524e-06	NA	39	40	40
ENSG00000173960.13	UBXN2A	0.779256	0.0254732	0.435829	0.0104598	0.101264	1.19128e-11	NA	53	53	53
ENSG00000146411.5	SLC2A12	-0.77869	-0.0468363	0.436163	0.0033649	0.0154619	0.0102368	NA	36	36	36
ENSG00000187624.8	C17orf97	-0.778156	-0.0110813	0.436477	0.0571314	0.372447	1.20136e-49	NA	19	19	19
ENSG00000254685.6	FPGT	0.777958	0.0281496	0.436594	0.00858326	0.151381	1.41709e-17	NA	27	27	27
ENSG00000171722.12	SPATA46	-0.777862	-0.0208299	0.43665	0.0166391	0.0134616	0.0165194	NA	40	40	40
ENSG00000246223.8	LINC01550	-0.776583	-0.0484428	0.437405	0.00543446	0.0140945	0.0140498	NA	29	29	29
ENSG00000025156.12	HSF2	0.775602	0.0233835	0.437984	0.0131883	0.152605	1.04893e-17	NA	49	49	49
ENSG00000154518.9	ATP5G3	-0.775464	-0.035281	0.438065	0.00561	0.140882	6.65946e-16	NA	40	40	40
ENSG00000182359.14	KBTBD3	0.774933	0.0442297	0.438379	0.00349992	0.0465802	6.3976e-06	NA	14	14	14
ENSG00000178449.8	COX14	-0.774838	-0.0382635	0.438436	0.00519615	0.0732308	1.34609e-08	NA	20	20	20
ENSG00000139112.10	GABARAPL1	0.774837	0.100697	0.438436	0.000920013	0.0132845	0.0172876	NA	45	45	45
ENSG00000205352.10	PRR13	0.774252	0.04426	0.438782	0.00355164	0.0556229	6.67436e-07	NA	25	25	25
ENSG00000149575.5	SCN2B	0.774061	0.0158169	0.438895	0.0328515	0.260175	5.09601e-31	NA	17	17	17
ENSG00000134152.10	KATNBL1	0.774001	0.0914773	0.43893	0.000805449	0.0192572	0.00372581	NA	10	10	10
ENSG00000105559.11	PLEKHA4	0.773819	0.038211	0.439038	0.00496229	0.0809517	1.85975e-09	NA	17	17	17
ENSG00000203279.3	RP11-498P14.5	-0.773696	-0.0156638	0.439111	0.0290388	0.124577	3.16542e-14	NA	6	6	6
ENSG00000007866.19	TEAD3	-0.77366	-0.0576222	0.439132	0.0026843	0.0314663	0.000195198	NA	30	30	30
ENSG00000083845.8	RPS5	-0.773219	-0.0543308	0.439393	0.00221732	0.0766539	5.5797e-09	NA	6	6	6
ENSG00000182230.11	FAM153B	0.77283	0.0110144	0.439623	0.0593441	0.242767	9.75205e-29	NA	10	10	10
ENSG00000106633.15	GCK	0.772769	0.0162528	0.439659	0.024218	0.140779	5.6726e-16	NA	4	4	4
ENSG00000164346.9	NSA2	-0.772687	-0.00691845	0.439708	0.143149	0.566574	1.15125e-90	NA	27	27	27
ENSG00000164576.11	SAP30L	-0.772617	-0.0273167	0.439749	0.00903062	0.0709183	1.64726e-08	NA	19	19	19
ENSG00000111837.11	MAK	-0.772533	-0.023773	0.439799	0.00511783	0.0221157	0.0019553	NA	24	24	24
ENSG00000145425.9	RPS3A	0.772523	0.0724636	0.439805	0.001151	0.0288996	0.000346801	NA	20	20	20
ENSG00000042088.13	TDP1	-0.772369	-0.0454793	0.439896	0.00294648	0.010313	0.035405	NA	21	21	21
ENSG00000077522.12	ACTN2	0.772365	0.0324458	0.439898	0.00488541	0.0543634	9.53513e-07	NA	22	22	22
ENSG00000168334.8	XIRP1	-0.7723	-0.0211822	0.439937	0.0140336	0.0835272	1.12888e-09	NA	34	34	34
ENSG00000116213.15	WRAP73	-0.771411	-0.0126153	0.440464	0.0439286	0.345393	2.51577e-43	NA	13	13	13
ENSG00000251359.4	WWC2-AS2	0.771356	0.0453737	0.440496	0.00372235	0.0448657	9.99356e-06	NA	16	16	16
ENSG00000165899.10	OTOGL	-0.771292	-0.0138466	0.440534	0.042779	0.119175	1.57535e-13	NA	38	38	38
ENSG00000138029.13	HADHB	-0.771277	-0.0370056	0.440543	0.00464678	0.0654405	7.67614e-08	NA	6	6	6
ENSG00000115486.11	GGCX	0.770975	0.0119821	0.440722	0.0421818	0.200131	2.13109e-23	NA	36	36	36
ENSG00000073536.17	NLE1	0.770822	0.0700614	0.440812	0.00107833	0.0122687	0.0221243	NA	20	20	20
ENSG00000162078.11	ZG16B	-0.770776	-0.0237319	0.44084	0.0123496	0.0574249	4.30874e-07	NA	10	10	10
ENSG00000105376.4	ICAM5	-0.770514	-0.0414055	0.440995	0.00372271	0.0472013	5.72896e-06	NA	6	6	6
ENSG00000135678.11	CPM	0.770049	0.0571315	0.441271	0.00202041	0.0346724	0.000115923	NA	21	21	21
ENSG00000140263.13	SORD	0.770038	0.0287076	0.441277	0.00537626	0.0914755	1.42679e-10	NA	3	3	3
ENSG00000115935.17	WIPF1	-0.769834	-0.100044	0.441398	0.000811929	0.0190919	0.00439561	NA	21	21	21
ENSG00000184898.6	RBM43	-0.769396	-0.0533496	0.441658	0.00241161	0.0536846	1.22503e-06	NA	13	13	13
ENSG00000156284.5	CLDN8	-0.768228	-0.0699518	0.442352	0.00120268	0.0111559	0.0297055	NA	18	18	18
ENSG00000093000.18	NUP50	-0.768204	-0.0370568	0.442366	0.00402379	0.029054	0.000371566	NA	28	28	28
ENSG00000243284.1	VSIG8	0.767928	0.0467102	0.44253	0.00347964	0.0394257	3.3697e-05	NA	15	15	15
ENSG00000168487.17	BMP1	0.767924	0.052925	0.442532	0.0018548	0.0314003	0.000222651	NA	11	11	11
ENSG00000163002.12	NUP35	0.767622	0.0251094	0.442712	0.0110847	0.167365	4.15397e-19	NA	48	48	48
ENSG00000135390.17	ATP5G2	-0.767604	-0.0190289	0.442722	0.0193443	0.306712	2.6808e-37	NA	9	9	9
ENSG00000243678.11	NME2	0.767584	0.0262644	0.442734	0.0120183	0.218418	2.6823e-25	NA	66	66	66
ENSG00000158805.11	ZNF276	-0.767498	-0.0342302	0.442785	0.00525218	0.0347919	0.00010632	NA	23	24	24
ENSG00000152082.13	MZT2B	0.76735	0.0557299	0.442874	0.00261075	0.10208	9.31926e-12	NA	18	19	19
ENSG00000089693.10	MLF2	0.767185	0.0506238	0.442972	0.00265939	0.0721087	9.92608e-09	NA	14	14	14
ENSG00000131944.9	FAAP24	0.766925	0.0295673	0.443126	0.00685905	0.0824677	1.12949e-09	NA	12	12	12
ENSG00000134077.15	THUMPD3	-0.76692	-0.0268351	0.443129	0.00971076	0.192472	4.11966e-22	NA	36	36	36
ENSG00000119401.10	TRIM32	-0.766345	-0.0366519	0.443471	0.0043254	0.0311351	0.000218682	NA	39	39	39
ENSG00000105700.10	KXD1	0.765712	0.0547396	0.443848	0.00225622	0.0262692	0.000748352	NA	11	11	11
ENSG00000107798.17	LIPA	0.76545	0.0214832	0.444004	0.0131987	0.175686	2.92857e-20	NA	9	9	9
ENSG00000188375.4	H3F3C	-0.76504	-0.0159448	0.444248	0.0304724	0.0816748	1.08983e-09	NA	51	51	51
ENSG00000132204.13	LINC00470	-0.764808	-0.0174904	0.444386	0.0223748	0.0656717	6.93938e-08	NA	17	17	17
ENSG00000198168.8	SVIP	-0.764765	-0.0126388	0.444412	0.0453676	0.273362	5.25847e-33	NA	66	66	66
ENSG00000111737.11	RAB35	-0.76467	-0.042846	0.444468	0.00396469	0.0597625	2.7242e-07	NA	21	21	21
ENSG00000101474.11	APMAP	0.764491	0.0393935	0.444575	0.00485094	0.0507732	2.16411e-06	NA	21	21	21
ENSG00000156076.9	WIF1	-0.76412	-0.0243723	0.444796	0.00903496	0.0964204	3.7846e-11	NA	14	14	14
ENSG00000156398.12	SFXN2	0.763997	0.0251617	0.444869	0.0104542	0.164074	8.21834e-19	NA	21	21	21
ENSG00000157107.13	FCHO2	-0.763902	-0.0421994	0.444926	0.00368193	0.0550068	9.98226e-07	NA	13	13	13
ENSG00000273014.1	RP11-225B17.2	-0.763677	-0.0309778	0.44506	0.0077905	0.0634074	1.04868e-07	NA	49	52	52
ENSG00000110218.8	PANX1	-0.763082	-0.0804653	0.445414	0.0011129	0.018584	0.0046286	NA	15	15	15
ENSG00000104660.17	LEPROTL1	-0.762866	-0.0193411	0.445543	0.0197273	0.149349	5.64884e-17	NA	44	44	44
ENSG00000238290.1	RP11-431K24.1	-0.762722	-0.0420511	0.445629	0.00395632	0.0240845	0.00133533	NA	17	17	17
ENSG00000164128.6	NPY1R	0.762555	0.0240522	0.445729	0.0121837	0.0494783	3.4421e-06	NA	32	32	32
ENSG00000019169.10	MARCO	-0.76224	-0.0315161	0.445917	0.00684968	0.0389777	3.98722e-05	NA	58	58	58
ENSG00000182544.8	MFSD5	-0.762029	-0.0995425	0.446043	0.000489763	0.0106946	0.0331163	NA	44	44	44
ENSG00000169855.19	ROBO1	-0.761958	-0.0391859	0.446085	0.00498025	0.0143229	0.0137351	NA	35	35	35
ENSG00000260261.1	RP11-480A16.1	-0.761703	-0.0270566	0.446237	0.00995254	0.0497758	2.80639e-06	NA	34	38	38
ENSG00000256870.2	SLC5A8	0.761449	0.0678879	0.446389	0.0014306	0.0500542	2.90824e-06	NA	12	20	20
ENSG00000152763.16	WDR78	0.76095	0.0630767	0.446687	0.0013473	0.0103367	0.036393	NA	38	38	38
ENSG00000222041.10	CYTOR	-0.760883	-1.04903	0.446727	5.89406e-06	0.124093	3.80652e-14	NA	2	3	3
ENSG00000121577.13	POPDC2	-0.760385	-0.0104624	0.447025	0.0600804	0.239902	2.20654e-28	NA	44	44	44
ENSG00000167769.4	ACER1	-0.760072	-0.0355723	0.447211	0.00474985	0.0111551	0.029487	NA	9	9	9
ENSG00000168918.13	INPP5D	0.759987	0.0922997	0.447263	0.00103081	0.0255566	0.000963963	NA	13	13	13
ENSG00000086730.16	LAT2	-0.759326	-0.0426688	0.447657	0.00289305	0.0603879	2.30396e-07	NA	8	8	8
ENSG00000021300.13	PLEKHB1	0.759025	0.0317272	0.447837	0.00636783	0.104312	5.27994e-12	NA	20	20	20
ENSG00000166527.7	CLEC4D	-0.758891	-0.0175072	0.447918	0.0218153	0.191797	6.42899e-22	NA	16	16	16
ENSG00000141527.16	CARD14	-0.758789	-0.0176433	0.447979	0.0271305	0.135528	2.29665e-15	NA	27	27	27
ENSG00000070882.12	OSBPL3	0.758673	0.0464343	0.448048	0.00292411	0.0580344	3.25121e-07	NA	6	6	6
ENSG00000253729.7	PRKDC	-0.758482	-0.111722	0.448162	0.00105297	0.023876	0.00127005	NA	19	19	19
ENSG00000171150.7	SOCS5	0.75802	0.0647625	0.448439	0.00172124	0.0445205	1.17162e-05	NA	4	4	4
ENSG00000143418.19	CERS2	0.758008	0.0716854	0.448446	0.00133404	0.04003	2.59545e-05	NA	21	21	21
ENSG00000232774.7	FLJ22447	0.757896	0.0252638	0.448513	0.0104448	0.0856866	6.19985e-10	NA	14	14	14
ENSG00000124406.16	ATP8A1	-0.757727	-0.0363383	0.448614	0.00485874	0.0254354	0.00098361	NA	26	26	26
ENSG00000137364.4	TPMT	-0.757649	-0.0214372	0.448661	0.0159324	0.125465	2.8371e-14	NA	17	17	17
ENSG00000163251.3	FZD5	0.756453	0.0528402	0.449377	0.00232543	0.033226	0.000153606	NA	33	33	33
ENSG00000150054.18	MPP7	-0.755333	-0.04233	0.450049	0.0034431	0.0332814	0.00015724	NA	49	49	49
ENSG00000100239.15	PPP6R2	0.754939	0.0480808	0.450286	0.00298628	0.0558767	7.88921e-07	NA	18	19	19
ENSG00000260077.1	RP11-254F7.2	0.754545	0.0163471	0.450522	0.0255486	0.135257	5.52054e-16	NA	43	43	43
ENSG00000135643.4	KCNMB4	-0.75449	-0.0157029	0.450555	0.025647	0.155439	6.69961e-18	NA	40	40	40
ENSG00000259834.1	RP11-284N8.3	-0.754273	-0.105117	0.450685	0.000550781	0.0101335	0.038132	NA	11	11	11
ENSG00000064225.12	ST3GAL6	-0.754228	-0.0666779	0.450712	0.00150843	0.0505647	2.41144e-06	NA	3	3	3
ENSG00000204442.3	FAM155A	0.75422	0.0142209	0.450717	0.0380082	0.148367	9.71096e-17	NA	21	21	21
ENSG00000198040.10	ZNF84	-0.754092	-0.104685	0.450794	0.00105855	0.0374598	5.72757e-05	NA	21	25	25
ENSG00000145882.10	PCYOX1L	0.754012	0.0141201	0.450842	0.0315308	0.214536	5.05409e-25	NA	32	32	32
ENSG00000198690.9	FAN1	0.753984	0.054366	0.450859	0.00270938	0.0500244	2.75676e-06	NA	10	11	11
ENSG00000119711.12	ALDH6A1	0.753904	0.0388852	0.450907	0.00384096	0.0352718	9.78469e-05	NA	46	46	46
ENSG00000176834.13	VSIG10	-0.753591	-0.0377504	0.451095	0.00655571	0.0699873	2.20103e-08	NA	48	48	48
ENSG00000158477.6	CD1A	0.753553	0.0327339	0.451118	0.00603491	0.0232922	0.00139737	NA	46	46	46
ENSG00000152404.15	CWF19L2	0.753479	0.0246527	0.451162	0.0111458	0.083076	9.45195e-10	NA	13	13	13
ENSG00000248491.5	RP11-125O18.1	0.75344	0.0474661	0.451185	0.00287728	0.0317705	0.000193692	NA	24	24	24
ENSG00000155755.18	TMEM237	0.753286	0.0273733	0.451278	0.00778034	0.0260531	0.000817934	NA	50	50	50
ENSG00000116194.12	ANGPTL1	-0.753145	-0.0321361	0.451363	0.00695459	0.0534504	1.35806e-06	NA	50	50	50
ENSG00000183833.16	MAATS1	0.752946	0.0276777	0.451482	0.00813883	0.139805	4.3404e-16	NA	18	18	18
ENSG00000173826.14	KCNH6	0.752804	0.00618652	0.451567	0.158194	0.384994	3.17408e-50	NA	35	35	35
ENSG00000273295.1	AP000350.5	-0.752374	-0.00454518	0.451826	0.347786	0.641994	1.63741e-113	NA	46	46	46
ENSG00000105552.14	BCAT2	0.752285	0.0946735	0.45188	0.0010372	0.080035	1.65051e-09	NA	8	8	8
ENSG00000141127.14	PRPSAP2	0.752265	0.0162033	0.451892	0.0240305	0.239072	2.90845e-28	NA	32	32	32
ENSG00000189067.12	LITAF	0.752191	0.0335993	0.451936	0.00502155	0.0198521	0.00358142	NA	61	61	61
ENSG00000143153.12	ATP1B1	0.752034	0.0435381	0.452031	0.0033197	0.105306	5.36048e-12	NA	11	11	11
ENSG00000009790.14	TRAF3IP3	0.751828	0.0328324	0.452154	0.0054383	0.085845	3.89226e-10	NA	14	14	14
ENSG00000175348.10	TMEM9B	-0.751225	-0.0346329	0.452518	0.0062387	0.134906	2.98936e-15	NA	42	42	42
ENSG00000106400.11	ZNHIT1	0.751132	0.0333449	0.452573	0.00649071	0.106837	2.85951e-12	NA	20	20	20
ENSG00000175414.6	ARL10	0.750969	0.0416472	0.452672	0.0060703	0.0396416	3.25214e-05	NA	79	79	79
ENSG00000134440.11	NARS	0.750916	0.0417264	0.452703	0.00369009	0.1057	3.14958e-12	NA	34	34	34
ENSG00000275409.1	RP11-131L12.4	-0.750905	-0.0185565	0.45271	0.0193491	0.0663583	5.57815e-08	NA	30	30	30
ENSG00000104774.12	MAN2B1	0.750679	0.0363919	0.452846	0.00611496	0.108559	2.04185e-12	NA	27	27	27
ENSG00000173409.13	ARV1	-0.750063	-0.045509	0.453217	0.00321879	0.067036	5.67599e-08	NA	30	30	30
ENSG00000257727.5	CNPY2	-0.750042	-0.0811119	0.453229	0.00147137	0.0494113	2.04573e-06	NA	17	17	17
ENSG00000093072.15	CECR1	0.749437	0.0122699	0.453594	0.0444425	0.355476	3.64313e-45	NA	26	26	26
ENSG00000277767.1	RP11-365P13.5	-0.749307	-0.00894519	0.453672	0.0781841	0.288097	2.79764e-35	NA	35	35	35
ENSG00000162852.13	CNST	0.749069	0.0370928	0.453815	0.00402845	0.059545	3.44959e-07	NA	10	10	10
ENSG00000205609.12	EIF3CL	0.749011	0.0578937	0.453851	0.00208939	0.0105319	0.0341799	NA	4	4	4
ENSG00000162782.15	TDRD5	0.74883	0.00749083	0.45396	0.122221	0.340357	6.87963e-44	NA	17	17	17
ENSG00000089177.18	KIF16B	-0.748643	-0.0128621	0.454072	0.0360518	0.236136	4.70948e-28	NA	67	67	67
ENSG00000256223.5	ZNF10	-0.748479	-0.0785982	0.454171	0.000941269	0.0362065	7.93812e-05	NA	12	13	13
ENSG00000146833.15	TRIM4	0.74796	0.0104235	0.454485	0.0620492	0.444219	7.53368e-62	NA	19	19	19
ENSG00000160321.14	ZNF208	-0.74773	-0.018237	0.454623	0.0283481	0.160831	3.05808e-18	NA	31	33	33
ENSG00000180992.6	MRPL14	0.747614	0.14406	0.454693	0.000359346	0.0159616	0.00898789	NA	10	10	10
ENSG00000197226.12	TBC1D9B	-0.747515	-0.0183987	0.454753	0.0211025	0.166512	3.1876e-19	NA	62	62	62
ENSG00000234492.4	RPL34-AS1	0.747363	0.0186498	0.454844	0.0240235	0.0648502	7.72674e-08	NA	30	30	30
ENSG00000196792.11	STRN3	0.747358	0.066475	0.454848	0.00148712	0.0350793	6.02662e-05	NA	8	8	8
ENSG00000105643.9	ARRDC2	-0.747282	-0.0906851	0.454893	0.00083671	0.0414018	2.14881e-05	NA	5	5	5
ENSG00000151012.13	SLC7A11	-0.74714	-0.0220699	0.454979	0.0126308	0.0196048	0.00373939	NA	42	42	42
ENSG00000158106.13	RHPN1	0.747097	0.0259613	0.455005	0.00421798	0.0629589	1.19628e-07	NA	13	13	13
ENSG00000011590.13	ZBTB32	-0.746561	-0.0370081	0.455329	0.00498785	0.0303653	0.000296304	NA	13	13	13
ENSG00000162706.12	CADM3	0.746545	0.0590342	0.455338	0.00332348	0.0221052	0.00211207	NA	18	18	18
ENSG00000143748.17	NVL	0.746425	0.0385407	0.455411	0.0041797	0.0185104	0.00489893	NA	41	41	41
ENSG00000078177.13	N4BP2	-0.746141	-0.0157874	0.455582	0.0217121	0.04279	1.49163e-05	NA	92	92	92
ENSG00000170270.4	GON7	-0.744945	-0.068467	0.456305	0.00148239	0.0262482	0.000727363	NA	9	9	9
ENSG00000270885.1	RASL10B	0.744861	0.0492183	0.456356	0.00278017	0.0392041	3.05824e-05	NA	15	15	15
ENSG00000275718.1	CCL15	0.74486	0.0242222	0.456356	0.0247444	0.129792	1.02987e-14	NA	25	25	25
ENSG00000166546.13	BEAN1	0.744821	0.0143927	0.45638	0.0345175	0.139516	7.69567e-16	NA	43	43	43
ENSG00000113273.15	ARSB	0.744558	0.0406778	0.456539	0.00402217	0.0721472	1.50076e-08	NA	27	27	27
ENSG00000197635.9	DPP4	0.744298	0.0289376	0.456696	0.00681001	0.0432792	1.25275e-05	NA	18	18	18
ENSG00000181234.9	TMEM132C	0.74378	0.0389966	0.45701	0.0042809	0.0118923	0.0245712	NA	28	28	28
ENSG00000197568.13	HHLA3	-0.743712	-0.016857	0.457051	0.0212002	0.18954	1.34548e-21	NA	16	16	16
ENSG00000196154.11	S100A4	-0.74341	-0.0240494	0.457234	0.0111112	0.0606204	2.44911e-07	NA	47	48	48
ENSG00000251287.8	ALG1L2	0.743344	0.0152251	0.457274	0.0271714	0.0834769	8.10748e-10	NA	25	25	25
ENSG00000214212.8	C19orf38	-0.743292	-0.0327556	0.457305	0.0037326	0.0224497	0.00199949	NA	31	32	32
ENSG00000005206.16	SPPL2B	-0.743244	-0.0419579	0.457334	0.00396211	0.107634	1.72357e-12	NA	13	13	13
ENSG00000160223.16	ICOSLG	0.743223	0.00500353	0.457347	0.202713	0.144523	1.78123e-16	NA	104	104	104
ENSG00000170310.14	STX8	-0.742751	-0.0192439	0.457632	0.0198613	0.115356	3.10229e-13	NA	73	73	73
ENSG00000168594.15	ADAM29	0.742635	0.0264662	0.457703	0.00825042	0.0377509	4.90943e-05	NA	37	37	37
ENSG00000270074.1	RP11-351I21.11	-0.742633	-0.0159319	0.457704	0.0565674	0.183311	5.52541e-21	NA	18	20	20
ENSG00000139194.7	RBP5	-0.742202	-0.0326036	0.457965	0.00618387	0.0417632	2.14563e-05	NA	27	27	27
ENSG00000170852.10	KBTBD2	-0.742173	-0.045519	0.457983	0.00288277	0.0676725	3.72196e-08	NA	15	16	16
ENSG00000258479.5	LINC00640	0.741778	0.0222959	0.458222	0.0139001	0.0636535	1.19988e-07	NA	11	11	11
ENSG00000250237.1	CTC-498J12.1	-0.740981	-0.0252929	0.458705	0.00972794	0.0699512	1.98984e-08	NA	9	9	9
ENSG00000049449.8	RCN1	-0.74094	-0.0266415	0.45873	0.00870494	0.121961	5.0118e-14	NA	21	21	21
ENSG00000106305.9	AIMP2	0.740873	0.108433	0.45877	0.00052905	0.0127314	0.0192099	NA	13	13	13
ENSG00000139324.11	TMTC3	0.740848	0.0382885	0.458785	0.00473115	0.0428926	1.20519e-05	NA	10	10	10
ENSG00000048405.9	ZNF800	-0.740715	-0.108227	0.458866	0.000548678	0.0153573	0.0107374	NA	35	35	35
ENSG00000080345.17	RIF1	-0.74046	-0.0242569	0.459021	0.0108494	0.176246	2.14863e-20	NA	22	22	22
ENSG00000178952.10	TUFM	-0.740422	-0.0305337	0.459044	0.00719219	0.204724	1.07028e-23	NA	13	13	13
ENSG00000124143.10	ARHGAP40	0.740264	0.0122156	0.45914	0.0428418	0.0857471	3.67023e-10	NA	72	72	72
ENSG00000145734.18	BDP1	-0.74019	-0.0823209	0.459184	0.000922507	0.0194844	0.00367185	NA	9	9	9
ENSG00000270001.1	RP11-218C14.8	-0.740177	-0.0273072	0.459192	0.00761108	0.0424965	1.76251e-05	NA	50	50	50
ENSG00000167880.7	EVPL	0.740028	0.036103	0.459283	0.00471728	0.0596792	3.24805e-07	NA	19	19	19
ENSG00000085063.14	CD59	0.739889	0.0229884	0.459368	0.011943	0.179211	1.316e-20	NA	20	20	20
ENSG00000137218.10	FRS3	0.739835	0.023308	0.4594	0.010967	0.0714472	2.03264e-08	NA	65	65	65
ENSG00000185040.13	SPDYE16	0.739486	0.0227498	0.459612	0.0127978	0.0505175	2.7977e-06	NA	11	11	11
ENSG00000177558.3	FAM187B	-0.739162	-0.0165146	0.459808	0.0247097	0.0436277	1.09313e-05	NA	42	42	42
ENSG00000188613.6	NANOS1	-0.738677	-0.0219192	0.460103	0.013565	0.0264661	0.000721893	NA	20	20	20
ENSG00000135835.11	KIAA1614	0.738671	0.0571979	0.460107	0.00160336	0.0266557	0.000639577	NA	11	11	11
ENSG00000135924.15	DNAJB2	0.738639	0.0299113	0.460126	0.00438227	0.0236048	0.00141911	NA	57	57	57
ENSG00000188976.10	NOC2L	-0.738274	-0.0272533	0.460348	0.00607872	0.0742644	7.14621e-09	NA	30	30	30
ENSG00000166130.14	IKBIP	-0.737978	-0.0135756	0.460528	0.0304489	0.315721	2.11868e-39	NA	16	16	16
ENSG00000164574.15	GALNT10	0.737909	0.0380809	0.460569	0.00409741	0.0376633	4.60232e-05	NA	11	11	11
ENSG00000149260.15	CAPN5	0.737774	0.0479106	0.460652	0.00261389	0.0281596	0.000453126	NA	17	17	17
ENSG00000112592.13	TBP	-0.737575	-0.0990361	0.460773	0.000897051	0.0186149	0.00437958	NA	4	4	4
ENSG00000103313.12	MEFV	-0.737351	-0.0335067	0.460909	0.00594848	0.1295	9.84626e-15	NA	8	8	8
ENSG00000117143.13	UAP1	-0.737337	-0.0670183	0.460917	0.00140375	0.0142015	0.0130777	NA	22	22	22
ENSG00000162877.12	PM20D1	0.737164	0.00507081	0.461023	0.238228	0.43955	1.61292e-60	NA	31	31	31
ENSG00000236908.2	RP5-1063M23.2	0.737026	0.0204747	0.461106	0.0155226	0.0381611	4.16032e-05	NA	18	18	18
ENSG00000178809.11	TRIM73	0.735961	0.0178388	0.461754	0.0218318	0.0715733	1.58546e-08	NA	33	35	35
ENSG00000158079.14	PTPDC1	-0.735884	-0.0445801	0.461801	0.00467141	0.0345458	0.00011186	NA	20	20	20
ENSG00000178343.4	SHISA3	0.735272	0.0383059	0.462174	0.00375324	0.0428527	1.62933e-05	NA	15	15	15
ENSG00000168528.11	SERINC2	-0.735232	-0.0294142	0.462198	0.00664046	0.0361238	6.84287e-05	NA	39	39	39
ENSG00000175164.13	ABO	-0.735043	-0.00976572	0.462313	0.0744169	0.474819	4.33818e-68	NA	53	53	53
ENSG00000162458.12	FBLIM1	-0.734996	-0.0529275	0.462342	0.00232154	0.0641016	1.15056e-07	NA	5	5	5
ENSG00000249476.1	CTD-2587M2.1	-0.734637	-0.00759493	0.462561	0.112741	0.360274	3.25954e-46	NA	70	70	70
ENSG00000169692.12	AGPAT2	-0.734334	-0.0775702	0.462745	0.00114448	0.0232679	0.00151279	NA	10	10	10
ENSG00000196476.11	C20orf96	0.734292	0.0308662	0.462771	0.00734202	0.0843133	8.77672e-10	NA	27	27	27
ENSG00000180767.9	CHST13	0.733653	0.00719658	0.46316	0.121271	0.451152	1.3167e-62	NA	39	39	39
ENSG00000243709.1	LEFTY1	0.733451	0.0182879	0.463284	0.0208576	0.0563197	5.56256e-07	NA	18	18	18
ENSG00000196335.12	STK31	0.732913	0.0124508	0.463612	0.0405555	0.134929	1.86288e-15	NA	20	20	20
ENSG00000132383.11	RPA1	-0.732464	-0.0841017	0.463886	0.00088972	0.0469774	4.99385e-06	NA	9	9	9
ENSG00000270020.1	RP11-463O9.9	-0.73215	-0.00864626	0.464077	0.103291	0.319085	9.56128e-40	NA	37	37	37
ENSG00000005469.11	CROT	-0.731883	-0.0598254	0.46424	0.00153212	0.0438537	1.15341e-05	NA	10	10	10
ENSG00000198892.6	SHISA4	0.731634	0.0206728	0.464392	0.0141267	0.146809	1.26704e-16	NA	20	20	20
ENSG00000248787.1	RP11-666A20.4	0.731125	0.0395799	0.464703	0.00457429	0.0538369	1.23446e-06	NA	9	10	10
ENSG00000160307.9	S100B	0.730969	0.0478728	0.464798	0.0027226	0.0190241	0.0043585	NA	6	6	6
ENSG00000163286.8	ALPPL2	-0.730968	-0.0257458	0.464798	0.00918999	0.0207308	0.0029796	NA	18	18	18
ENSG00000148120.16	C9orf3	0.730884	0.0378245	0.46485	0.00478224	0.0745445	7.51843e-09	NA	15	15	15
ENSG00000171502.14	COL24A1	-0.730831	-0.0275057	0.464882	0.0137192	0.0427487	1.43741e-05	NA	23	23	23
ENSG00000119688.20	ABCD4	0.730792	0.0847432	0.464906	0.000806324	0.0182495	0.00515221	NA	3	3	3
ENSG00000176845.12	METRNL	0.730743	0.0529425	0.464936	0.00180454	0.0174452	0.00645236	NA	18	22	22
ENSG00000243491.1	RP11-521D12.5	0.73074	0.026357	0.464938	0.00917607	0.0490588	3.42103e-06	NA	14	14	14
ENSG00000186532.11	SMYD4	-0.73038	-0.0125346	0.465158	0.0345251	0.164771	6.19238e-19	NA	20	20	20
ENSG00000182919.14	C11orf54	0.730296	0.0164795	0.465209	0.0212755	0.323396	4.37404e-40	NA	11	11	11
ENSG00000226686.7	LINC01535	0.730229	0.00534344	0.46525	0.215137	0.422654	1.16361e-57	NA	29	30	30
ENSG00000143376.12	SNX27	0.729767	0.0260609	0.465533	0.00876165	0.105691	2.80606e-12	NA	16	16	16
ENSG00000034239.10	EFCAB1	0.729722	0.0608632	0.46556	0.00155608	0.0518047	1.96969e-06	NA	4	4	4
ENSG00000138386.16	NAB1	0.729503	0.0306157	0.465694	0.00683162	0.019595	0.00388838	NA	94	94	94
ENSG00000151650.7	VENTX	-0.729338	-0.0177113	0.465795	0.0153272	0.0403487	2.62287e-05	NA	27	27	27
ENSG00000274508.1	RP11-212I21.5	0.729299	0.0109781	0.465819	0.0580625	0.250438	2.72721e-30	NA	9	9	9
ENSG00000008128.22	CDK11A	-0.729112	-0.0206934	0.465933	0.0151639	0.0542624	1.04609e-06	NA	15	15	15
ENSG00000100445.17	SDR39U1	0.729091	0.0477354	0.465946	0.00250079	0.013847	0.0150978	NA	21	21	21
ENSG00000250317.8	SMIM20	-0.728947	-0.037796	0.466034	0.00421136	0.0154767	0.00965465	NA	43	43	43
ENSG00000235584.2	AC008268.1	0.728559	0.022027	0.466271	0.011868	0.277008	1.66839e-33	NA	35	38	38
ENSG00000261097.1	LINC00563	-0.728161	-0.0457118	0.466515	0.00264144	0.0148332	0.011517	NA	2	2	2
ENSG00000104537.16	ANXA13	0.728075	0.0622809	0.466568	0.00156333	0.0163894	0.00838171	NA	10	10	10
ENSG00000137177.19	KIF13A	0.728059	0.0604295	0.466577	0.00170115	0.0100601	0.0386211	NA	10	10	10
ENSG00000107281.9	NPDC1	0.728007	0.0344342	0.466609	0.00497729	0.100973	1.30929e-11	NA	11	11	11
ENSG00000178150.9	ZNF114	0.727971	0.0276096	0.466631	0.00788609	0.0456233	8.68606e-06	NA	17	17	17
ENSG00000197969.11	VPS13A	-0.727572	-0.0152733	0.466876	0.0304999	0.243048	1.37599e-28	NA	44	44	44
ENSG00000172795.15	DCP2	-0.727051	-0.0239106	0.467195	0.0118661	0.179381	4.7358e-21	NA	46	46	46
ENSG00000175518.6	UBQLNL	0.726784	0.0186742	0.467358	0.0166646	0.0820242	1.09361e-09	NA	66	66	66
ENSG00000154079.5	SDHAF4	-0.726312	-0.0409383	0.467648	0.0034636	0.0607225	2.20298e-07	NA	32	32	32
ENSG00000188086.13	PRSS45	0.725625	0.00759655	0.468069	0.112816	0.294948	1.0338e-35	NA	43	43	43
ENSG00000143771.11	CNIH4	-0.725392	-0.0159778	0.468212	0.0229243	0.208917	3.68234e-24	NA	64	64	64
ENSG00000116774.11	OLFML3	0.725081	0.0279866	0.468402	0.00635327	0.0378971	4.64298e-05	NA	22	22	22
ENSG00000111581.9	NUP107	0.725081	0.0140833	0.468403	0.033733	0.255927	3.21627e-30	NA	47	47	47
ENSG00000181798.2	LINC00471	-0.724983	-0.0155814	0.468462	0.0285598	0.116373	3.41083e-13	NA	16	16	16
ENSG00000132432.13	SEC61G	-0.724833	-0.0804309	0.468555	0.000915437	0.0388404	3.83172e-05	NA	16	16	16
ENSG00000079691.17	CARMIL1	-0.724756	-0.00986103	0.468602	0.0379188	0.225845	3.03708e-26	NA	106	106	106
ENSG00000133488.14	SEC14L4	-0.724633	-0.0131648	0.468677	0.0338582	0.263407	2.49548e-31	NA	28	28	28
ENSG00000101190.12	TCFL5	0.724578	0.01461	0.468711	0.0237785	0.132559	4.98624e-15	NA	47	47	47
ENSG00000139053.2	PDE6H	0.724352	0.0421014	0.46885	0.00345848	0.0131185	0.0171332	NA	8	8	8
ENSG00000110660.14	SLC35F2	-0.724149	-0.0184007	0.468974	0.0124301	0.0593052	3.69201e-07	NA	41	41	41
ENSG00000170846.16	AC093323.3	0.724024	0.0144227	0.469051	0.0290464	0.115357	4.3279e-13	NA	58	58	58
ENSG00000204544.5	MUC21	-0.723719	-0.0282215	0.469238	0.00807875	0.0683899	3.08409e-08	NA	9	9	9
ENSG00000272966.1	RP11-686O6.1	0.723456	0.0248211	0.4694	0.0092944	0.0381822	3.8458e-05	NA	13	13	13
ENSG00000144231.10	POLR2D	-0.723414	-0.0414753	0.469426	0.00316317	0.0930606	1.02328e-10	NA	57	57	57
ENSG00000270659.1	RP11-105N14.1	-0.722749	-0.022211	0.469834	0.0116759	0.0221294	0.00215554	NA	20	20	20
ENSG00000185379.20	RAD51D	0.722717	0.0437282	0.469854	0.00402869	0.0153004	0.0106394	NA	50	50	50
ENSG00000166225.8	FRS2	0.722237	0.0284912	0.470149	0.00707259	0.0455735	8.43464e-06	NA	24	24	24
ENSG00000143498.17	TAF1A	-0.72212	-0.0258569	0.470221	0.0082205	0.0794763	2.33068e-09	NA	40	40	40
ENSG00000125734.15	GPR108	0.721989	0.0146566	0.470301	0.0322406	0.246482	4.50121e-29	NA	10	10	10
ENSG00000249096.6	RP11-290F5.1	0.721833	0.0145463	0.470397	0.0281072	0.0999066	1.80699e-11	NA	72	72	72
ENSG00000166046.10	TCP11L2	-0.721617	-0.0389556	0.47053	0.00437335	0.0477839	3.59644e-06	NA	12	12	12
ENSG00000257431.1	RP11-263K4.3	0.72155	0.00697965	0.470571	0.132537	0.275179	3.60794e-33	NA	67	67	67
ENSG00000186523.14	FAM86B1	0.721511	0.0361233	0.470595	0.0201336	0.128684	1.34639e-14	NA	4	5	5
ENSG00000177181.14	RIMKLA	0.721357	0.0968565	0.47069	0.000844056	0.0329859	0.000156903	NA	11	11	11
ENSG00000237440.8	ZNF737	0.720435	0.0277722	0.471258	0.00733018	0.0588425	3.8518e-07	NA	30	31	31
ENSG00000142102.15	PGGHG	-0.720347	-0.00826608	0.471311	0.0896053	0.399947	6.37401e-53	NA	11	11	11
ENSG00000268836.1	LA16c-OS12.2	0.720276	0.00757486	0.471355	0.0942705	0.274296	7.37386e-33	NA	52	52	52
ENSG00000205238.9	SPDYE2	0.719906	0.0165122	0.471583	0.0265143	0.0513304	2.06744e-06	NA	35	36	36
ENSG00000278869.1	CITF22-49E9.3	-0.71964	-0.0169047	0.471747	0.0183083	0.0525528	1.5938e-06	NA	47	47	47
ENSG00000244242.1	IFITM10	0.719239	0.0277546	0.471993	0.00666397	0.0187248	0.00477176	NA	26	26	26
ENSG00000213995.11	NAXD	-0.719051	-0.0454789	0.472109	0.00305052	0.0571394	4.65936e-07	NA	9	9	9
ENSG00000105325.13	FZR1	-0.719031	-0.0313948	0.472122	0.00608011	0.0690461	3.29195e-08	NA	18	18	18
ENSG00000171649.11	ZIK1	0.71878	0.0364913	0.472276	0.00506784	0.0608096	2.10329e-07	NA	12	12	12
ENSG00000173041.11	ZNF680	0.718083	0.0267863	0.472706	0.0105487	0.0719981	1.5489e-08	NA	54	57	57
ENSG00000175662.17	TOM1L2	0.717743	0.0228524	0.472916	0.0109635	0.163158	1.12232e-18	NA	34	34	34
ENSG00000275830.1	RP11-403A3.3	0.717583	0.0203633	0.473014	0.0132055	0.094539	6.65654e-11	NA	27	27	27
ENSG00000079785.14	DDX1	-0.717518	-0.066786	0.473054	0.0013846	0.0786353	3.46816e-09	NA	11	11	11
ENSG00000152944.8	MED21	0.717321	0.0403304	0.473176	0.00393113	0.0903112	1.68261e-10	NA	8	8	8
ENSG00000240230.5	COX19	-0.717107	-0.045897	0.473308	0.00277524	0.0185622	0.00496028	NA	12	12	12
ENSG00000183423.11	LRIT3	0.716823	0.0113662	0.473484	0.0391966	0.133219	2.54136e-15	NA	37	37	37
ENSG00000230939.1	RP11-314C16.1	0.716651	0.0105232	0.47359	0.0543331	0.174399	3.00244e-20	NA	173	173	173
ENSG00000183161.4	FANCF	0.716639	0.0603553	0.473597	0.00157116	0.0420697	1.92928e-05	NA	17	17	17
ENSG00000170832.12	USP32	-0.716438	-0.0664276	0.473721	0.00182809	0.0185733	0.00428033	NA	23	23	23
ENSG00000169180.11	XPO6	0.716229	0.0507053	0.47385	0.00245113	0.0305546	0.000264321	NA	20	20	20
ENSG00000198642.6	KLHL9	0.715298	0.151877	0.474425	0.00028398	0.0125478	0.0207871	NA	5	5	5
ENSG00000249664.1	CTD-2227C6.2	0.715278	0.00617466	0.474437	0.159312	0.399612	8.26759e-53	NA	29	29	29
ENSG00000178057.14	NDUFAF3	0.715113	0.0372392	0.474539	0.00399016	0.0283189	0.00047593	NA	17	17	17
ENSG00000198898.13	CAPZA2	-0.715112	-0.0471357	0.47454	0.00238699	0.0783129	2.11572e-09	NA	25	25	25
ENSG00000092871.16	RFFL	0.71501	0.0217366	0.474603	0.0118761	0.0684821	3.35989e-08	NA	40	40	40
ENSG00000149179.13	C11orf49	-0.714742	-0.0268191	0.474769	0.00785895	0.0598543	2.5848e-07	NA	40	40	40
ENSG00000145331.13	TRMT10A	-0.714631	-0.0601836	0.474837	0.00162322	0.0145989	0.0126005	NA	17	17	17
ENSG00000149418.10	ST14	-0.714551	-0.0305677	0.474887	0.00552481	0.0435318	1.36938e-05	NA	62	62	62
ENSG00000108826.15	MRPL27	0.71433	0.108831	0.475023	0.000606703	0.0118507	0.0251565	NA	16	16	16
ENSG00000166483.10	WEE1	0.714207	0.0276923	0.475099	0.00908399	0.0413231	2.24623e-05	NA	33	33	33
ENSG00000126005.16	MMP24-AS1	-0.714176	-0.019558	0.475118	0.0155009	0.130296	6.35145e-15	NA	15	15	15
ENSG00000246145.1	RRS1-AS1	0.71411	0.0316668	0.475159	0.00735197	0.0102519	0.0369987	NA	21	21	21
ENSG00000151353.14	TMEM18	-0.713904	-0.0218216	0.475287	0.0163229	0.0979247	2.55818e-11	NA	43	43	43
ENSG00000114770.16	ABCC5	-0.713567	-0.114583	0.475495	0.000409559	0.0407372	2.7076e-05	NA	9	9	9
ENSG00000258572.1	RP11-1070N10.3	0.713428	0.0237538	0.475581	0.0104833	0.0761588	3.79139e-09	NA	4	4	4
ENSG00000160953.15	MUM1	-0.713359	-0.0345984	0.475624	0.00490297	0.0639985	1.05775e-07	NA	24	24	24
ENSG00000101440.9	ASIP	-0.713307	-0.0225332	0.475656	0.0101405	0.0222063	0.00206558	NA	19	19	19
ENSG00000008018.8	PSMB1	-0.713192	-0.032912	0.475727	0.00544479	0.15613	3.8746e-18	NA	15	15	15
ENSG00000166452.11	AKIP1	0.71307	0.0268214	0.475803	0.00771883	0.0675014	4.96292e-08	NA	14	14	14
ENSG00000144736.13	SHQ1	-0.712305	-0.0639593	0.476276	0.00121304	0.01287	0.0197837	NA	10	10	10
ENSG00000157379.13	DHRS1	0.712181	0.0114366	0.476353	0.0395101	0.228966	8.26016e-27	NA	36	36	36
ENSG00000196981.3	WDR5B	0.712105	0.0335139	0.4764	0.00439659	0.0481713	4.70294e-06	NA	22	22	22
ENSG00000177465.4	ACOT4	0.711957	0.0448832	0.476492	0.0030008	0.043123	1.38999e-05	NA	8	8	8
ENSG00000105429.12	MEGF8	0.711841	0.127501	0.476563	0.000783416	0.0144819	0.0130116	NA	7	8	8
ENSG00000115866.10	DARS	0.711489	0.0497756	0.476781	0.00302894	0.0603511	2.18883e-07	NA	14	14	14
ENSG00000197223.11	C1D	0.71129	0.0289056	0.476904	0.00696637	0.0113811	0.0273351	NA	49	49	49
ENSG00000124562.9	SNRPC	-0.710719	-0.0548548	0.477259	0.00200443	0.0983016	2.05333e-11	NA	11	11	11
ENSG00000134245.17	WNT2B	0.710574	0.0284231	0.477348	0.00991457	0.0985695	2.88495e-11	NA	35	35	35
ENSG00000106868.16	SUSD1	0.710351	0.0121195	0.477486	0.0381233	0.30773	5.89762e-38	NA	38	38	38
ENSG00000272799.1	RP11-474N24.6	-0.710168	-0.051647	0.4776	0.00147339	0.01596	0.0092651	NA	1	1	1
ENSG00000171236.9	LRG1	0.71015	0.142371	0.477611	0.000303437	0.0172682	0.00649388	NA	4	4	4
ENSG00000165272.14	AQP3	0.710093	0.0168364	0.477646	0.0255065	0.22002	7.80432e-26	NA	19	19	19
ENSG00000120322.3	PCDHB8	0.709965	0.00750628	0.477726	0.104923	0.295361	2.54309e-36	NA	25	25	25
ENSG00000155508.13	CNOT8	-0.708965	-0.0126655	0.478346	0.0323271	0.333765	1.40223e-41	NA	23	23	23
ENSG00000065485.19	PDIA5	0.708694	0.029872	0.478514	0.00737398	0.0454955	9.17989e-06	NA	10	10	10
ENSG00000164850.14	GPER1	0.708638	0.0230459	0.478549	0.00523459	0.0198469	0.00352428	NA	28	28	28
ENSG00000112685.13	EXOC2	0.708476	0.0134641	0.47865	0.0308866	0.216501	2.50378e-25	NA	22	22	22
ENSG00000171045.14	TSNARE1	0.708335	0.0124107	0.478737	0.0354304	0.311496	3.64031e-39	NA	54	54	54
ENSG00000189190.9	ZNF600	-0.70784	-0.00603102	0.479045	0.137469	0.50466	1.44532e-74	NA	14	14	14
ENSG00000213809.8	KLRK1	-0.707515	-0.0433192	0.479246	0.0032828	0.0244549	0.00103484	NA	30	31	31
ENSG00000242220.6	TCP10L	-0.707427	-0.0323103	0.479301	0.0056907	0.0448246	7.59111e-06	NA	6	6	6
ENSG00000267316.5	RP11-879F14.3	-0.707425	-0.0133032	0.479303	0.0321783	0.0440995	1.06929e-05	NA	35	35	35
ENSG00000267475.1	CTD-2538C1.2	0.707007	0.0339721	0.479562	0.00399476	0.0154222	0.0102636	NA	13	13	13
ENSG00000135744.7	AGT	-0.706996	-0.0127745	0.479569	0.0388979	0.15434	1.34087e-17	NA	22	22	22
ENSG00000101413.11	RPRD1B	-0.706933	-0.0326191	0.479608	0.00491239	0.034641	0.000103539	NA	21	21	21
ENSG00000005156.11	LIG3	-0.70681	-0.0136048	0.479685	0.026633	0.247637	4.54144e-29	NA	36	36	36
ENSG00000198633.10	ZNF534	0.706048	0.00673486	0.480158	0.130023	0.271695	1.87644e-32	NA	38	38	38
ENSG00000101052.12	IFT52	-0.705953	-0.0165355	0.480217	0.0248412	0.197764	1.2697e-23	NA	53	53	53
ENSG00000257556.1	RP11-44N21.1	-0.705805	-0.0354372	0.48031	0.0043455	0.0324509	0.000190249	NA	4	4	4
ENSG00000215595.1	C20orf202	-0.705657	-0.118704	0.480401	0.000510655	0.0186152	0.00471286	NA	2	2	2
ENSG00000182372.9	CLN8	0.704803	0.0199055	0.480933	0.0155541	0.126322	2.52324e-14	NA	34	34	34
ENSG00000167528.12	ZNF641	0.70413	0.0284269	0.481352	0.00667843	0.127998	1.14217e-14	NA	7	7	7
ENSG00000040487.12	PQLC2	-0.703548	-0.0243147	0.481714	0.00864053	0.177436	3.05509e-20	NA	39	39	39
ENSG00000198270.12	TMEM116	0.70348	0.044772	0.481757	0.00291425	0.0345589	0.000106194	NA	9	9	9
ENSG00000147408.14	CSGALNACT1	-0.703371	-0.0220804	0.481825	0.0096096	0.0648106	8.67723e-08	NA	34	34	34
ENSG00000148634.15	HERC4	-0.702806	-0.0269878	0.482177	0.00772941	0.0427174	1.59864e-05	NA	50	50	50
ENSG00000165714.10	BORCS5	0.702279	0.0249847	0.482505	0.0113537	0.0566041	4.54941e-07	NA	28	28	28
ENSG00000150782.11	IL18	0.701787	0.0111417	0.482812	0.0423022	0.213502	1.15138e-24	NA	34	34	34
ENSG00000164237.8	CMBL	0.701622	0.0165086	0.482915	0.0176827	0.182614	4.24151e-21	NA	32	32	32
ENSG00000181873.12	IBA57	0.701282	0.0138355	0.483127	0.0259739	0.0693208	2.66881e-08	NA	48	48	48
ENSG00000143479.15	DYRK3	0.701251	0.0548862	0.483146	0.00195523	0.0363596	6.48029e-05	NA	9	9	9
ENSG00000169612.3	FAM103A1	-0.70042	-0.0529185	0.483665	0.00309562	0.0415191	2.14426e-05	NA	18	18	18
ENSG00000162585.16	FAAP20	0.700405	0.0168386	0.483674	0.0209761	0.227283	1.06066e-26	NA	42	42	42
ENSG00000100416.12	TRMU	-0.699408	-0.0420039	0.484297	0.00329609	0.0100672	0.0351405	NA	35	35	35
ENSG00000257923.9	CUX1	-0.69923	-0.0665522	0.484408	0.00107022	0.0301668	0.000246856	NA	7	7	7
ENSG00000122692.8	SMU1	0.699086	0.0297472	0.484498	0.00728769	0.0899288	1.1114e-10	NA	59	59	59
ENSG00000090020.10	SLC9A1	-0.698454	-0.0229242	0.484893	0.0074854	0.0493992	2.58001e-06	NA	23	23	23
ENSG00000235823.1	OLMALINC	0.69833	0.0566798	0.484971	0.00172146	0.0160142	0.0088352	NA	7	7	7
ENSG00000176927.15	EFCAB5	-0.698317	-0.0155057	0.484979	0.031238	0.0787834	2.63539e-09	NA	20	20	20
ENSG00000089060.11	SLC8B1	-0.698249	-0.0268036	0.485021	0.0102228	0.0285193	0.00043004	NA	80	80	80
ENSG00000183578.6	TNFAIP8L3	-0.69754	-0.0603422	0.485465	0.00161371	0.0311907	0.000252484	NA	7	7	7
ENSG00000122359.17	ANXA11	-0.697028	-0.0313683	0.485785	0.00571964	0.0471577	5.45259e-06	NA	15	15	15
ENSG00000119326.14	CTNNAL1	0.696857	0.023723	0.485893	0.0105474	0.108608	1.68973e-12	NA	60	60	60
ENSG00000063854.12	HAGH	0.696818	0.0137987	0.485917	0.0263061	0.300371	3.11809e-37	NA	14	14	14
ENSG00000225932.3	CTAGE4	-0.69671	-0.00919787	0.485984	0.071091	0.0669444	5.3499e-08	NA	71	71	71
ENSG00000109390.11	NDUFC1	0.696475	0.0324473	0.486131	0.00544595	0.0744724	8.96362e-09	NA	32	32	32
ENSG00000204882.3	GPR20	0.696303	0.0616148	0.486239	0.00119202	0.0236111	0.00146889	NA	3	3	3
ENSG00000122390.17	NAA60	-0.696161	-0.019897	0.486328	0.0139749	0.161374	6.37393e-19	NA	14	14	14
ENSG00000269976.1	RP11-130L8.2	0.69577	0.0175658	0.486573	0.0189074	0.0426179	1.67822e-05	NA	42	42	42
ENSG00000198937.8	CCDC167	-0.695294	-0.0498297	0.486871	0.00194061	0.0576697	3.11732e-07	NA	8	8	8
ENSG00000112167.9	SAYSD1	0.69525	0.0245924	0.486899	0.00940515	0.0428224	1.62693e-05	NA	52	52	52
ENSG00000146409.10	SLC18B1	-0.695158	-0.0241285	0.486957	0.00939762	0.0976909	1.42818e-11	NA	11	11	11
ENSG00000121653.11	MAPK8IP1	-0.694546	-0.019303	0.48734	0.0130591	0.109394	1.8545e-12	NA	14	14	14
ENSG00000070950.9	RAD18	0.694012	0.0138113	0.487675	0.0188607	0.0339246	0.000134127	NA	89	89	89
ENSG00000127990.15	SGCE	0.693976	0.0135169	0.487697	0.024085	0.13829	5.99229e-16	NA	79	79	79
ENSG00000155592.15	ZKSCAN2	0.6936	0.0260979	0.487933	0.0100113	0.0521684	1.79929e-06	NA	62	62	62
ENSG00000136098.16	NEK3	-0.692707	-0.0190053	0.488493	0.0127368	0.112561	4.17364e-13	NA	37	37	37
ENSG00000237021.2	RP3-486I3.7	-0.69258	-0.0114586	0.488573	0.0510326	0.0834895	5.90707e-10	NA	39	39	39
ENSG00000110987.8	BCL7A	-0.692143	-0.0690892	0.488848	0.00110204	0.0146853	0.0125546	NA	5	5	5
ENSG00000120669.15	SOHLH2	0.692138	0.0106132	0.488851	0.0458527	0.148388	6.58231e-17	NA	13	13	13
ENSG00000089199.9	CHGB	0.69212	0.0350349	0.488862	0.00482779	0.0238951	0.00122119	NA	13	13	13
ENSG00000146425.10	DYNLT1	-0.691874	-0.0536631	0.489017	0.00177399	0.0423921	1.59146e-05	NA	9	9	9
ENSG00000004777.18	ARHGAP33	-0.691721	-0.0351176	0.489112	0.00462384	0.111654	8.76439e-13	NA	6	6	6
ENSG00000204710.2	SPDYC	-0.691384	-0.0099545	0.489324	0.0537624	0.132383	5.21356e-15	NA	24	24	24
ENSG00000065717.14	TLE2	-0.691376	-0.0455818	0.489329	0.00296836	0.0335759	0.00012081	NA	11	11	11
ENSG00000171617.13	ENC1	-0.691352	-0.0993795	0.489344	0.000566137	0.0100976	0.0370621	NA	6	6	6
ENSG00000126878.12	AIF1L	0.690867	0.0221865	0.489649	0.0132657	0.043936	1.12239e-05	NA	32	32	32
ENSG00000152942.18	RAD17	0.690796	0.0375951	0.489694	0.00427809	0.0457544	6.77897e-06	NA	26	26	26
ENSG00000203814.6	HIST2H2BF	0.690715	0.0529344	0.489745	0.00207594	0.0193036	0.0038663	NA	9	9	9
ENSG00000012124.16	CD22	0.690587	0.00742741	0.489825	0.0948141	0.240738	7.83706e-29	NA	23	23	23
ENSG00000118564.14	FBXL5	0.690569	0.0590095	0.489837	0.00159201	0.0438968	1.19175e-05	NA	15	15	15
ENSG00000181722.16	ZBTB20	-0.690306	-0.0580866	0.490002	0.00182481	0.0111011	0.0298575	NA	38	38	38
ENSG00000249242.7	TMEM150C	0.689955	0.0203792	0.490223	0.0133671	0.0844978	5.27481e-10	NA	26	26	26
ENSG00000283992.1	LYNX1	-0.689908	-0.0303146	0.490252	0.00565033	0.0335481	0.00013461	NA	6	6	6
ENSG00000167653.4	PSCA	0.68987	0.0241341	0.490276	0.00927401	0.0628472	1.331e-07	NA	9	9	9
ENSG00000154265.15	ABCA5	-0.689796	-0.025116	0.490322	0.00955116	0.103733	2.05567e-12	NA	28	28	28
ENSG00000159399.9	HK2	-0.68886	-0.0387026	0.490912	0.00383423	0.0100748	0.0384084	NA	39	39	39
ENSG00000231720.1	RP11-568A7.3	0.688255	0.012056	0.491292	0.0288488	0.250346	1.43135e-29	NA	32	32	32
ENSG00000166233.14	ARIH1	-0.688172	-0.103473	0.491345	0.00073343	0.0174756	0.00585103	NA	8	8	8
ENSG00000177000.10	MTHFR	-0.688017	-0.0325989	0.491442	0.00514049	0.0681317	4.2817e-08	NA	11	11	11
ENSG00000227500.9	SCAMP4	-0.687992	-0.0295627	0.491458	0.00567972	0.0315645	0.000200836	NA	49	49	49
ENSG00000151967.18	SCHIP1	0.687924	0.0221493	0.491501	0.0114145	0.0535241	1.2392e-06	NA	8	8	8
ENSG00000213694.3	S1PR3	-0.687861	-0.0374189	0.49154	0.0048896	0.022622	0.00172883	NA	47	47	47
ENSG00000125966.9	MMP24	-0.686973	-0.455694	0.4921	3.98433e-05	0.0143084	0.0137574	NA	1	1	1
ENSG00000088926.13	F11	0.686323	0.0435812	0.492509	0.00288851	0.0471683	4.45076e-06	NA	2	2	2
ENSG00000163239.12	TDRD10	0.686294	0.0105597	0.492528	0.05285	0.303921	9.46147e-38	NA	60	60	60
ENSG00000108375.12	RNF43	-0.686103	-0.0260817	0.492648	0.00843744	0.132021	4.22222e-15	NA	11	11	11
ENSG00000158792.15	SPATA2L	-0.685984	-0.0303116	0.492723	0.00604565	0.0591848	3.83706e-07	NA	22	22	22
ENSG00000186283.13	TOR3A	-0.685911	-0.0272584	0.492769	0.00708316	0.0683098	4.26697e-08	NA	25	25	25
ENSG00000162407.8	PLPP3	0.685675	0.0355614	0.492918	0.00468229	0.0260619	0.000847835	NA	27	27	27
ENSG00000168061.14	SAC3D1	-0.685585	-0.0726388	0.492975	0.000781927	0.0374455	5.17827e-05	NA	12	12	12
ENSG00000104219.12	ZDHHC2	-0.68555	-0.0198495	0.492997	0.0143831	0.0728574	1.15004e-08	NA	61	61	61
ENSG00000069493.14	CLEC2D	0.685266	0.0253922	0.493176	0.0107874	0.214253	6.18741e-25	NA	38	38	38
ENSG00000106479.10	ZNF862	-0.685081	-0.0655789	0.493293	0.00153865	0.0570237	4.86925e-07	NA	17	18	18
ENSG00000233878.1	AC073133.1	-0.684868	-0.0169009	0.493427	0.0187108	0.0459409	7.59588e-06	NA	28	28	28
ENSG00000006016.10	CRLF1	0.68481	0.0436643	0.493464	0.00315313	0.0114635	0.0264952	NA	17	17	17
ENSG00000165915.13	SLC39A13	0.684287	0.0391605	0.493794	0.00252604	0.0241567	0.00130548	NA	28	29	29
ENSG00000170627.10	GTSF1	0.684144	0.0121036	0.493884	0.0360738	0.11916	8.26271e-14	NA	27	27	27
ENSG00000128683.13	GAD1	0.683623	0.0075537	0.494213	0.0931643	0.218537	1.96292e-25	NA	26	26	26
ENSG00000147894.14	C9orf72	0.68334	0.0309269	0.494392	0.0051824	0.135112	1.37462e-15	NA	14	14	14
ENSG00000159111.12	MRPL10	0.683248	0.0588741	0.49445	0.00139663	0.0116892	0.0259713	NA	16	17	17
ENSG00000161202.17	DVL3	-0.682806	-0.0234068	0.49473	0.0105856	0.0727539	1.17678e-08	NA	64	65	65
ENSG00000105928.13	DFNA5	0.682782	0.01589	0.494745	0.0204615	0.0937801	6.0681e-11	NA	19	19	19
ENSG00000151320.10	AKAP6	0.682656	0.018603	0.494825	0.016102	0.183183	1.98955e-21	NA	17	17	17
ENSG00000198951.11	NAGA	-0.682253	-0.0185762	0.495079	0.0148977	0.176702	1.54088e-20	NA	19	19	19
ENSG00000196993.8	NPIPB9	-0.681951	-0.0118282	0.49527	0.0393845	0.0759504	6.39404e-09	NA	26	26	26
ENSG00000163485.16	ADORA1	-0.681766	-0.0239274	0.495387	0.0156476	0.0224413	0.00177016	NA	29	29	29
ENSG00000125851.9	PCSK2	-0.68173	-0.0231479	0.49541	0.00588428	0.0484039	4.74125e-06	NA	35	35	35
ENSG00000121454.5	LHX4	-0.681064	-0.0190808	0.495831	0.0115343	0.0683872	3.90382e-08	NA	30	30	30
ENSG00000151611.13	MMAA	0.680908	0.0355992	0.49593	0.00503719	0.0349273	0.00010672	NA	24	24	24
ENSG00000155393.12	HEATR3	-0.680868	-0.00673984	0.495955	0.130256	0.598234	8.26087e-99	NA	26	26	26
ENSG00000113732.8	ATP6V0E1	-0.680669	-0.132491	0.496081	0.000302796	0.0100823	0.038892	NA	12	12	12
ENSG00000001460.17	STPG1	-0.680248	-0.0363814	0.496347	0.00402058	0.0820601	1.37309e-09	NA	16	16	16
ENSG00000189164.14	ZNF527	-0.680164	-0.0367762	0.496401	0.00334728	0.0315193	0.000231525	NA	34	34	34
ENSG00000141524.15	TMC6	-0.679349	-0.051473	0.496917	0.00227771	0.0576023	5.11958e-07	NA	14	14	14
ENSG00000151414.14	NEK7	0.679171	0.0412039	0.49703	0.00315961	0.0129751	0.0174675	NA	32	32	32
ENSG00000171298.12	GAA	0.67916	0.00897704	0.497036	0.0614251	0.426167	3.75973e-59	NA	33	33	33
ENSG00000135549.14	PKIB	0.678935	0.0291226	0.497179	0.00533063	0.0213481	0.00242096	NA	46	46	46
ENSG00000113638.13	TTC33	0.678318	0.0532057	0.49757	0.00211294	0.0307776	0.000234244	NA	17	17	17
ENSG00000157193.15	LRP8	0.677856	0.0373668	0.497863	0.00360761	0.0567509	6.58366e-07	NA	28	28	28
ENSG00000168569.7	TMEM223	-0.677854	-0.0278744	0.497864	0.00654723	0.0756626	7.53316e-09	NA	62	62	62
ENSG00000163932.13	PRKCD	0.677812	0.0341258	0.497891	0.00525931	0.0459842	6.87457e-06	NA	31	31	31
ENSG00000162733.16	DDR2	0.677558	0.0404981	0.498052	0.00382546	0.0167114	0.00718042	NA	45	45	45
ENSG00000108244.16	KRT23	0.677046	0.0160143	0.498377	0.0210557	0.129872	8.87911e-15	NA	11	11	11
ENSG00000168961.16	LGALS9	0.676927	0.0162651	0.498452	0.0198652	0.170225	2.19354e-19	NA	44	46	46
ENSG00000270022.3	RNU12	-0.676871	-0.0199571	0.498488	0.0209482	0.028509	0.000392841	NA	57	57	57
ENSG00000101367.8	MAPRE1	-0.676093	-0.0355058	0.498982	0.00415961	0.0528052	1.39012e-06	NA	57	57	57
ENSG00000198000.11	NOL8	0.676058	0.0250656	0.499004	0.00788675	0.175865	4.10654e-20	NA	21	21	21
ENSG00000108963.17	DPH1	0.676034	0.0149594	0.499019	0.0203592	0.134293	9.98403e-16	NA	15	15	15
ENSG00000198848.12	CES1	-0.675994	-0.019081	0.499045	0.0186154	0.147535	7.82957e-17	NA	31	32	32
ENSG00000101452.14	DHX35	-0.675743	-0.0262028	0.499204	0.00928458	0.0752408	6.04288e-09	NA	14	14	14
ENSG00000177728.16	TMEM94	-0.675059	-0.0218607	0.499638	0.00936061	0.0579819	3.53296e-07	NA	19	19	19
ENSG00000135108.14	FBXO21	-0.674807	-0.0337804	0.499798	0.00408868	0.0512835	1.57618e-06	NA	35	35	35
ENSG00000244063.1	AC024704.2	-0.674579	-0.0119639	0.499943	0.0357388	0.0876588	2.65913e-10	NA	33	33	33
ENSG00000136869.13	TLR4	-0.672897	-0.0786987	0.501013	0.000781632	0.0123137	0.0218131	NA	4	4	4
ENSG00000112130.16	RNF8	-0.672788	-0.0201622	0.501082	0.0119525	0.0742947	6.59873e-09	NA	22	22	22
ENSG00000138346.14	DNA2	-0.672468	-0.00575746	0.501286	0.137536	0.430708	8.58746e-60	NA	80	80	80
ENSG00000116663.10	FBXO6	-0.672344	-0.0307355	0.501365	0.00452618	0.0327096	0.000179916	NA	18	18	18
ENSG00000251688.1	RP11-752L20.5	0.671608	0.0117173	0.501833	0.0398443	0.182451	7.15387e-21	NA	9	9	9
ENSG00000114113.6	RBP2	-0.671551	-0.0232746	0.50187	0.0099703	0.0772925	4.41846e-09	NA	29	29	29
ENSG00000125629.14	INSIG2	0.671363	0.0178001	0.501989	0.018633	0.148052	6.78588e-17	NA	40	40	40
ENSG00000145743.15	FBXL17	-0.670754	-0.0354171	0.502377	0.00400749	0.0791732	2.29693e-09	NA	9	9	9
ENSG00000168903.8	BTNL3	-0.670528	-0.0038328	0.502521	0.338794	0.596202	7.07005e-99	NA	54	54	54
ENSG00000166925.8	TSC22D4	0.670331	0.0249604	0.502647	0.00797927	0.0652109	3.2608e-08	NA	39	40	40
ENSG00000163349.21	HIPK1	-0.670074	-0.0750752	0.502811	0.00152802	0.0195325	0.00382851	NA	17	17	17
ENSG00000143149.12	ALDH9A1	0.669931	0.0135273	0.502902	0.0288166	0.201517	3.24806e-23	NA	77	77	77
ENSG00000115183.14	TANC1	-0.669837	-0.0377218	0.502962	0.00493565	0.0370164	5.96356e-05	NA	92	92	92
ENSG00000157637.12	SLC38A10	0.669534	0.0132235	0.503155	0.0276084	0.301281	5.39645e-37	NA	3	3	3
ENSG00000204128.5	C2orf72	-0.669275	-0.0199257	0.50332	0.0116521	0.0791919	2.55838e-09	NA	7	7	7
ENSG00000271216.1	LINC01050	0.669122	0.0134856	0.503418	0.0266592	0.0443756	8.52733e-06	NA	42	42	42
ENSG00000136492.8	BRIP1	-0.668926	-0.0143991	0.503542	0.0114158	0.0884657	2.31869e-10	NA	35	35	35
ENSG00000180263.13	FGD6	0.668828	0.0288966	0.503605	0.00756523	0.0463302	6.62209e-06	NA	31	31	31
ENSG00000256427.1	RP11-118B22.4	0.668622	0.0149613	0.503737	0.0242007	0.0544858	6.32986e-07	NA	46	46	46
ENSG00000223956.2	LINC01767	0.66859	0.00987986	0.503757	0.0269857	0.0313764	0.000223834	NA	53	53	53
ENSG00000169696.15	ASPSCR1	-0.668425	-0.0405096	0.503862	0.00308421	0.0693828	2.81963e-08	NA	13	13	13
ENSG00000073754.5	CD5L	-0.667678	-0.0210051	0.504339	0.0119192	0.0502429	2.5098e-06	NA	42	42	42
ENSG00000070669.16	ASNS	0.66731	0.0190755	0.504574	0.0131301	0.110547	1.02567e-12	NA	6	6	6
ENSG00000117593.9	DARS2	0.666535	0.0504531	0.505069	0.0021347	0.0463296	6.73078e-06	NA	23	23	23
ENSG00000163131.10	CTSS	-0.666434	-0.02348	0.505133	0.00984983	0.134705	1.32068e-15	NA	43	43	43
ENSG00000165078.12	CPA6	-0.666309	-0.0151882	0.505214	0.0212646	0.0716105	1.15001e-08	NA	9	9	9
ENSG00000100150.16	DEPDC5	-0.666079	-0.0764107	0.505361	0.000860155	0.0215087	0.0022235	NA	5	5	5
ENSG00000166924.8	NYAP1	0.666042	0.0345613	0.505384	0.00493921	0.0261368	0.000624654	NA	10	10	10
ENSG00000119139.17	TJP2	-0.665993	-0.0317034	0.505416	0.00461917	0.0333742	0.000128549	NA	40	40	40
ENSG00000129467.13	ADCY4	0.665959	0.0280233	0.505437	0.00658314	0.0662103	6.23797e-08	NA	16	16	16
ENSG00000112599.8	GUCA1B	-0.665894	-0.0194975	0.505479	0.0145366	0.102705	8.70104e-12	NA	15	15	15
ENSG00000137601.16	NEK1	-0.665482	-0.0379408	0.505742	0.0040069	0.0699841	2.0378e-08	NA	14	14	14
ENSG00000113648.16	H2AFY	-0.665456	-0.0705386	0.505759	0.00107439	0.0107247	0.0323338	NA	21	21	21
ENSG00000119608.12	PROX2	-0.665252	-0.0411281	0.50589	0.00231317	0.0229751	0.00149586	NA	7	7	7
ENSG00000278238.1	RP11-245D16.4	-0.665072	-0.0175406	0.506005	0.0151134	0.0524183	1.57573e-06	NA	31	31	31
ENSG00000163380.15	LMOD3	-0.664952	-0.0487721	0.506081	0.00267058	0.0383155	4.43981e-05	NA	3	3	3
ENSG00000179774.8	ATOH7	-0.663432	-0.0141807	0.507054	0.0301396	0.0710171	1.44502e-08	NA	25	25	25
ENSG00000176148.15	TCP11L1	-0.663112	-0.0117882	0.507259	0.0356638	0.138171	8.87978e-16	NA	67	67	67
ENSG00000234571.1	RP5-998N21.4	0.663061	0.0466499	0.507292	0.0328684	0.0701434	2.49881e-08	NA	10	20	20
ENSG00000272674.3	PCDHB16	0.662575	0.00735453	0.507603	0.0811095	0.320619	1.90125e-40	NA	33	33	33
ENSG00000077616.10	NAALAD2	0.662278	0.0127813	0.507793	0.0314836	0.183471	5.23997e-21	NA	85	85	85
ENSG00000243646.9	IL10RB	-0.662226	-0.0199479	0.507827	0.0120301	0.114513	4.02287e-13	NA	41	41	41
ENSG00000213347.10	MXD3	-0.661897	-0.0148323	0.508037	0.0247947	0.132211	4.3091e-15	NA	35	35	35
ENSG00000232388.4	LINC00493	0.661685	0.0186677	0.508173	0.0133525	0.147174	5.57157e-17	NA	19	19	19
ENSG00000176783.14	RUFY1	0.66129	0.0598347	0.508426	0.00139913	0.0162781	0.00819516	NA	10	10	10
ENSG00000116396.14	KCNC4	-0.661139	-0.0124024	0.508523	0.0278584	0.201462	3.17344e-23	NA	33	33	33
ENSG00000150201.14	FXYD4	0.660887	0.0160591	0.508685	0.0162734	0.049839	2.77065e-06	NA	37	39	39
ENSG00000240563.1	L1TD1	0.660631	0.00800238	0.508849	0.0582681	0.170492	2.38006e-19	NA	42	42	42
ENSG00000102837.6	OLFM4	-0.660582	-0.0109489	0.50888	0.0507308	0.142117	1.70424e-16	NA	23	23	23
ENSG00000148450.12	MSRB2	0.660443	0.0208058	0.50897	0.0101336	0.060056	2.39409e-07	NA	32	32	32
ENSG00000180398.11	MCFD2	-0.660099	-0.01446	0.50919	0.0243187	0.27883	8.38821e-34	NA	42	42	42
ENSG00000267041.5	ZNF850	0.660044	0.0284235	0.509226	0.00615557	0.0125786	0.0208623	NA	24	25	25
ENSG00000015532.9	XYLT2	-0.659968	-0.0246344	0.509274	0.00714765	0.0830018	1.19201e-09	NA	37	37	37
ENSG00000163785.12	RYK	-0.659219	-0.0604429	0.509755	0.00186731	0.0300776	0.000327953	NA	18	18	18
ENSG00000138792.9	ENPEP	-0.658768	-0.00437552	0.510045	0.241165	0.624829	2.31495e-109	NA	69	69	69
ENSG00000066185.12	ZMYND12	0.658645	0.0255367	0.510124	0.00760035	0.0729625	1.43233e-08	NA	47	47	47
ENSG00000115041.12	KCNIP3	-0.656947	-0.043343	0.511215	0.00250614	0.0102059	0.0355807	NA	6	6	6
ENSG00000186153.16	WWOX	-0.656884	-0.0100608	0.511255	0.0458118	0.207424	1.22032e-24	NA	38	38	38
ENSG00000152475.6	ZNF837	-0.656804	-0.036258	0.511307	0.00400972	0.0430885	1.43898e-05	NA	11	11	11
ENSG00000165752.16	STK32C	0.656763	0.0138615	0.511333	0.0269706	0.141299	5.00173e-16	NA	29	29	29
ENSG00000228065.10	LINC01515	-0.655971	-0.00701132	0.511843	0.0866248	0.198373	3.35104e-23	NA	46	46	46
ENSG00000255142.1	AP006621.6	0.655926	0.00790722	0.511872	0.0846669	0.322905	4.78293e-40	NA	17	17	17
ENSG00000122034.14	GTF3A	0.655504	0.0292088	0.512143	0.00504387	0.0684268	3.57033e-08	NA	48	48	48
ENSG00000161654.9	LSM12	0.655467	0.0577604	0.512167	0.00136362	0.0142461	0.0140006	NA	18	18	18
ENSG00000160190.13	SLC37A1	0.655453	0.0207494	0.512176	0.0117463	0.0455781	7.96465e-06	NA	54	54	54
ENSG00000255693.1	RP11-766N7.3	0.655378	0.0101718	0.512224	0.0543991	0.121177	9.134e-14	NA	63	63	63
ENSG00000177981.10	ASB8	0.654922	0.0489715	0.512518	0.00229352	0.0598765	2.52989e-07	NA	6	6	6
ENSG00000164002.11	EXO5	0.65486	0.0267066	0.512558	0.00647463	0.10466	3.59932e-12	NA	19	19	19
ENSG00000164587.11	RPS14	0.654816	0.0375928	0.512586	0.00397697	0.0980229	3.41841e-11	NA	24	24	24
ENSG00000185745.9	IFIT1	-0.654707	-0.0398007	0.512657	0.00290604	0.0374533	5.69878e-05	NA	6	6	6
ENSG00000154813.9	DPH3	0.654562	0.0275578	0.51275	0.00664068	0.0812435	1.69497e-09	NA	51	51	51
ENSG00000187715.13	KBTBD12	-0.653967	-0.0145868	0.513133	0.0310959	0.156257	6.95843e-18	NA	23	23	23
ENSG00000111832.12	RWDD1	0.653833	0.0448059	0.513219	0.00231165	0.0273145	0.000527993	NA	17	17	17
ENSG00000138101.18	DTNB	-0.653028	-0.0295802	0.513738	0.00559906	0.0695065	2.64479e-08	NA	14	14	14
ENSG00000262228.2	RP11-676J12.4	-0.653025	-0.0202057	0.51374	0.0128998	0.0604085	1.45815e-07	NA	15	15	15
ENSG00000153044.9	CENPH	-0.652795	-0.0360761	0.513889	0.00461423	0.0475757	4.33206e-06	NA	20	20	20
ENSG00000184967.6	NOC4L	-0.652607	-0.0202119	0.51401	0.0111001	0.0903901	1.15419e-10	NA	29	29	29
ENSG00000152760.9	TCTEX1D1	-0.652535	-0.0107509	0.514056	0.0416936	0.331311	4.14079e-42	NA	39	39	39
ENSG00000131650.13	KREMEN2	-0.651847	-0.0593565	0.5145	0.00150217	0.010229	0.0350411	NA	1	1	1
ENSG00000003436.15	TFPI	0.65134	0.0264065	0.514827	0.0065002	0.0580197	4.43467e-07	NA	19	19	19
ENSG00000137210.13	TMEM14B	-0.651319	-0.0391149	0.514841	0.00289234	0.0570974	5.28262e-07	NA	23	23	23
ENSG00000196378.11	ZNF34	-0.651202	-0.010415	0.514916	0.0461604	0.245325	2.64021e-29	NA	14	14	14
ENSG00000135503.12	ACVR1B	0.651053	0.0377833	0.515012	0.0034399	0.0512049	1.65933e-06	NA	14	14	14
ENSG00000099800.7	TIMM13	0.65028	0.132398	0.515511	0.000413285	0.0109326	0.0305423	NA	18	18	18
ENSG00000084444.13	FAM234B	0.649976	0.0197926	0.515708	0.0118994	0.0555361	8.46079e-07	NA	37	37	37
ENSG00000168209.4	DDIT4	-0.649519	-0.0307247	0.516003	0.00462131	0.0151997	0.0103289	NA	24	24	24
ENSG00000080166.15	DCT	0.648928	0.0157819	0.516385	0.0170515	0.0994036	1.54854e-11	NA	24	24	24
ENSG00000115607.9	IL18RAP	0.64873	0.0638351	0.516513	0.00128907	0.0208488	0.00248092	NA	19	19	19
ENSG00000165801.9	ARHGEF40	-0.648099	-0.0273495	0.516921	0.00680395	0.0993282	1.15774e-11	NA	15	15	15
ENSG00000129204.16	USP6	0.647556	0.00529338	0.517272	0.161435	0.262186	1.68415e-31	NA	103	103	103
ENSG00000105486.13	LIG1	0.646451	0.0214572	0.517988	0.0103778	0.114187	3.92208e-13	NA	16	16	16
ENSG00000108591.9	DRG2	0.646301	0.0225558	0.518084	0.0108521	0.145692	1.49975e-16	NA	25	25	25
ENSG00000154429.10	CCSAP	-0.64614	-0.0113449	0.518189	0.0358466	0.282805	2.17399e-34	NA	28	28	28
ENSG00000180818.4	HOXC10	-0.646014	-0.0197574	0.51827	0.0155996	0.0287747	0.000374356	NA	33	33	33
ENSG00000139218.17	SCAF11	-0.645879	-0.031026	0.518358	0.00513845	0.0639974	1.00219e-07	NA	17	17	17
ENSG00000167613.15	LAIR1	-0.645643	-0.0339526	0.518511	0.00598725	0.0172767	0.00649776	NA	49	56	56
ENSG00000185669.5	SNAI3	0.64538	0.0145152	0.518681	0.0217169	0.127154	4.75441e-15	NA	10	10	10
ENSG00000153363.12	LINC00467	0.645226	0.0761239	0.518781	0.000876129	0.030642	0.000286609	NA	9	9	9
ENSG00000254333.1	NDST1-AS1	-0.644868	-0.00705047	0.519012	0.0868384	0.229714	1.23506e-26	NA	43	43	43
ENSG00000175772.10	LINC01106	-0.644076	-0.0159403	0.519526	0.0160163	0.0633839	1.17219e-07	NA	15	15	15
ENSG00000197872.11	FAM49A	-0.643908	-0.0287425	0.519635	0.00469615	0.0291808	0.000391521	NA	28	28	28
ENSG00000160695.14	VPS11	0.64385	0.0321986	0.519672	0.00440394	0.0923404	1.1963e-10	NA	26	26	26
ENSG00000143373.17	ZNF687	-0.64374	-0.142556	0.519744	0.000251182	0.0235874	0.00152191	NA	5	5	5
ENSG00000196867.7	ZFP28	0.643734	0.0227007	0.519748	0.00968242	0.141489	1.08734e-16	NA	13	13	13
ENSG00000183091.19	NEB	-0.643182	-0.0342173	0.520106	0.0039484	0.0314795	0.000236319	NA	18	18	18
ENSG00000143952.19	VPS54	-0.642911	-0.04014	0.520282	0.00600209	0.0326482	0.000169021	NA	40	40	40
ENSG00000173013.5	CCDC96	0.642709	0.0877332	0.520413	0.000612546	0.0211198	0.00272474	NA	6	6	6
ENSG00000258366.7	RTEL1	0.642652	0.0649964	0.52045	0.00257102	0.0188117	0.00434938	NA	19	19	19
ENSG00000162461.7	SLC25A34	0.642258	0.00900593	0.520706	0.056763	0.335116	7.89756e-42	NA	27	27	27
ENSG00000138375.12	SMARCAL1	-0.642196	-0.0369564	0.520746	0.00255322	0.0563832	6.21565e-07	NA	24	24	24
ENSG00000240303.7	ACAD11	-0.641961	-0.0680382	0.520898	0.00133642	0.0738535	3.10336e-09	NA	3	4	4
ENSG00000221890.3	NPTXR	0.641458	0.025537	0.521225	0.00756777	0.0324017	0.000187013	NA	14	14	14
ENSG00000104043.14	ATP8B4	-0.64131	-0.0162707	0.521321	0.0151306	0.0692507	3.18788e-08	NA	35	35	35
ENSG00000188612.11	SUMO2	-0.640338	-0.0528021	0.521953	0.00186102	0.0265804	0.000733335	NA	12	12	12
ENSG00000258919.1	RP11-1029J19.4	-0.640212	-0.0188546	0.522035	0.0129328	0.0118548	0.0238992	NA	49	49	49
ENSG00000187676.7	B3GLCT	-0.639891	-0.0145642	0.522244	0.0213279	0.100359	1.70316e-11	NA	28	28	28
ENSG00000266538.1	RP11-385D13.3	0.639705	0.0254464	0.522364	0.00937418	0.0313957	0.0001999	NA	22	22	22
ENSG00000100983.9	GSS	0.639703	0.0185831	0.522366	0.0150382	0.038196	5.00017e-05	NA	77	77	77
ENSG00000113389.15	NPR3	0.639206	0.0107577	0.522689	0.0358986	0.120991	8.34359e-14	NA	52	52	52
ENSG00000031691.6	CENPQ	0.638063	0.0110298	0.523433	0.0364403	0.276665	2.42919e-33	NA	45	45	45
ENSG00000272010.1	CTD-3025N20.3	0.638008	0.0108262	0.523468	0.0329454	0.154492	1.31781e-17	NA	48	48	48
ENSG00000169519.20	METTL15	0.637979	0.0220868	0.523487	0.00906475	0.0924194	9.91906e-11	NA	37	37	37
ENSG00000213373.7	LINC00671	-0.637934	-0.0360578	0.523516	0.00406957	0.0184796	0.00501841	NA	21	21	21
ENSG00000072422.16	RHOBTB1	0.637433	0.0337343	0.523843	0.00431048	0.0369309	4.4313e-05	NA	22	22	22
ENSG00000178053.17	MLF1	-0.637302	-0.0153007	0.523928	0.0202228	0.187115	1.88156e-21	NA	27	27	27
ENSG00000134253.9	TRIM45	-0.637282	-0.0260258	0.523941	0.00561507	0.0640838	1.1405e-07	NA	47	47	47
ENSG00000260807.6	RP11-161M6.2	0.637163	0.0248986	0.524019	0.00816997	0.0752053	6.81164e-09	NA	21	21	21
ENSG00000054983.16	GALC	0.63674	0.0110645	0.524294	0.0432631	0.20032	3.34237e-23	NA	81	81	81
ENSG00000100568.10	VTI1B	-0.63656	-0.0287306	0.524411	0.00583656	0.0599665	1.59624e-07	NA	22	22	22
ENSG00000120158.11	RCL1	0.636427	0.0309885	0.524498	0.0034957	0.0190821	0.00439266	NA	23	23	23
ENSG00000138801.8	PAPSS1	0.636361	0.00884688	0.524541	0.0653368	0.377277	4.46467e-51	NA	39	39	39
ENSG00000105755.7	ETHE1	0.636202	0.0190284	0.524645	0.0118626	0.143431	2.43431e-16	NA	35	35	35
ENSG00000119203.13	CPSF3	0.635959	0.0505696	0.524803	0.00183534	0.0708512	2.39938e-08	NA	25	25	25
ENSG00000115947.13	ORC4	0.635616	0.0282572	0.525027	0.004719	0.0603329	1.90555e-07	NA	31	31	31
ENSG00000100263.13	RHBDD3	-0.63543	-0.041965	0.525148	0.00303477	0.0410823	2.49491e-05	NA	14	14	14
ENSG00000144891.17	AGTR1	-0.635414	-0.0278659	0.525158	0.00616358	0.0372439	5.82236e-05	NA	56	56	56
ENSG00000152223.12	EPG5	0.635028	0.0200338	0.52541	0.0133491	0.0558793	7.69544e-07	NA	45	45	45
ENSG00000205084.10	TMEM231	-0.634849	-0.0392171	0.525527	0.00293455	0.0106626	0.033695	NA	37	37	37
ENSG00000184979.9	USP18	0.634826	0.0396213	0.525542	0.0028889	0.0134245	0.0161852	NA	22	22	22
ENSG00000185070.10	FLRT2	0.634779	0.0305846	0.525573	0.00458848	0.0157023	0.00912401	NA	35	35	35
ENSG00000090097.21	PCBP4	-0.63454	-0.060167	0.525729	0.00280638	0.0236136	0.00144943	NA	33	33	33
ENSG00000051009.10	FAM160A2	0.634524	0.0162724	0.525739	0.0180077	0.193169	4.53898e-22	NA	14	14	14
ENSG00000008118.9	CAMK1G	0.634502	0.0185863	0.525753	0.0135613	0.0973125	3.43099e-11	NA	15	15	15
ENSG00000107819.13	SFXN3	0.634487	0.019572	0.525763	0.00919032	0.0518597	2.10549e-06	NA	29	29	29
ENSG00000186399.10	GOLGA8R	0.634201	0.0150024	0.52595	0.022896	0.0900298	1.41491e-10	NA	15	15	15
ENSG00000126267.8	COX6B1	0.63336	0.0404166	0.526499	0.00342763	0.0937737	6.42482e-11	NA	15	15	15
ENSG00000136100.12	VPS36	0.63316	0.0484663	0.526629	0.00190341	0.0518988	1.67654e-06	NA	10	10	10
ENSG00000177830.17	CHID1	-0.633153	-0.0209978	0.526634	0.0103654	0.128942	1.33581e-14	NA	36	36	36
ENSG00000161999.11	JMJD8	0.632323	0.0259597	0.527176	0.00833911	0.154953	9.9772e-18	NA	4	4	4
ENSG00000108587.15	GOSR1	-0.632104	-0.0497665	0.527319	0.00212465	0.029194	0.000361416	NA	11	11	11
ENSG00000111142.13	METAP2	-0.631778	-0.134353	0.527532	0.000260906	0.0178756	0.00574476	NA	10	10	10
ENSG00000166793.10	YPEL4	0.631742	0.0142154	0.527555	0.0230281	0.187319	2.12904e-21	NA	37	37	37
ENSG00000108405.3	P2RX1	0.631477	0.0142522	0.527729	0.0231562	0.16329	1.76539e-18	NA	12	12	12
ENSG00000221944.6	TIGD1	-0.631443	-0.0280648	0.527751	0.00536671	0.0542095	1.06447e-06	NA	18	18	18
ENSG00000113249.12	HAVCR1	-0.63122	-0.00978259	0.527897	0.0592557	0.176869	1.19781e-20	NA	14	14	14
ENSG00000140521.12	POLG	0.631085	0.0195157	0.527985	0.0109193	0.10635	1.15023e-12	NA	16	16	16
ENSG00000057468.6	MSH4	-0.630819	-0.00941565	0.528159	0.048362	0.181085	6.01069e-21	NA	45	45	45
ENSG00000259275.2	RP11-522B15.3	0.630403	0.0338521	0.528431	0.0040912	0.0577324	4.77247e-07	NA	13	13	13
ENSG00000100350.14	FOXRED2	0.630353	0.0326052	0.528464	0.00304376	0.0424429	1.80671e-05	NA	18	18	18
ENSG00000041802.10	LSG1	0.630225	0.0068523	0.528548	0.0902017	0.535823	4.96356e-83	NA	2	2	2
ENSG00000143318.12	CASQ1	-0.629561	-0.0156538	0.528982	0.0186962	0.0821633	9.22964e-10	NA	7	7	7
ENSG00000171763.18	SPATA5L1	0.628716	0.0209571	0.529535	0.0097332	0.11578	3.198e-13	NA	40	40	40
ENSG00000099337.4	KCNK6	0.628581	0.0609125	0.529623	0.00110144	0.0324524	0.000175232	NA	3	3	3
ENSG00000272449.1	RP3-395M20.12	0.627812	0.0370502	0.530127	0.00271909	0.0238639	0.00139253	NA	19	19	19
ENSG00000165644.10	COMTD1	-0.627508	-0.0280786	0.530326	0.00521172	0.0825503	1.33798e-09	NA	35	35	35
ENSG00000162367.11	TAL1	-0.627332	-0.0542779	0.530442	0.00147351	0.0105029	0.0345935	NA	6	6	6
ENSG00000196975.15	ANXA4	0.62715	0.0438316	0.530561	0.00261412	0.0438592	1.31616e-05	NA	13	13	13
ENSG00000170906.15	NDUFA3	0.626978	0.0153931	0.530674	0.0212159	0.2426	2.36789e-29	NA	17	17	17
ENSG00000188000.3	OR7D2	0.626867	0.00594345	0.530746	0.0978599	0.221278	5.66408e-26	NA	48	48	48
ENSG00000262663.1	RP11-497H17.1	0.626778	0.0067257	0.530805	0.117175	0.0580813	3.8239e-07	NA	99	111	111
ENSG00000136925.14	TSTD2	-0.626702	-0.0435278	0.530855	0.00203694	0.0315777	0.000206613	NA	11	11	11
ENSG00000271119.1	CTD-2012J19.3	-0.62634	-0.0108089	0.531092	0.0402296	0.124949	3.34829e-14	NA	31	32	32
ENSG00000138942.15	RNF185	0.626079	0.0414343	0.531263	0.00364712	0.0223371	0.00167427	NA	15	15	15
ENSG00000159339.13	PADI4	0.625802	0.0115632	0.531445	0.0332772	0.218595	1.74826e-25	NA	29	29	29
ENSG00000179152.19	TCAIM	-0.625502	-0.0187733	0.531642	0.0137361	0.113984	5.57994e-13	NA	101	101	101
ENSG00000124257.6	NEURL2	0.625425	0.0138622	0.531692	0.0221909	0.0733815	1.2819e-08	NA	37	37	37
ENSG00000151365.2	THRSP	0.625401	0.0689185	0.531708	0.000981301	0.0128473	0.0195898	NA	3	3	3
ENSG00000189129.13	PLAC9	-0.625159	-0.0222807	0.531867	0.00981377	0.136323	1.43045e-15	NA	26	26	26
ENSG00000167747.13	C19orf48	-0.625124	-0.0304712	0.53189	0.00468741	0.16916	2.75792e-19	NA	11	11	11
ENSG00000127507.17	ADGRE2	-0.625094	-0.0273338	0.531909	0.0060495	0.0708089	1.70031e-08	NA	12	12	12
ENSG00000164190.17	NIPBL	0.624883	0.0680569	0.532048	0.000768156	0.0140191	0.0146376	NA	14	14	14
ENSG00000140859.15	KIFC3	0.623641	0.0133315	0.532863	0.0402427	0.126217	2.10666e-14	NA	111	111	111
ENSG00000184226.14	PCDH9	-0.623596	-0.0301347	0.532893	0.00426835	0.0745867	8.87845e-09	NA	33	33	33
ENSG00000164318.17	EGFLAM	0.623449	0.0182504	0.53299	0.0142315	0.0514352	2.28127e-06	NA	37	37	37
ENSG00000118217.5	ATF6	-0.622693	-0.0488214	0.533487	0.00177246	0.0676477	4.28811e-08	NA	18	18	18
ENSG00000175040.5	CHST2	-0.62172	-0.0415173	0.534126	0.00300657	0.0530088	1.58956e-06	NA	6	6	6
ENSG00000183150.7	GPR19	0.621662	0.0208066	0.534164	0.0126041	0.0644416	7.77119e-08	NA	4	4	4
ENSG00000050748.17	MAPK9	-0.621431	-0.0242976	0.534316	0.00739934	0.137119	1.73734e-15	NA	7	7	7
ENSG00000154814.13	OXNAD1	-0.621429	-0.0148356	0.534317	0.0186207	0.108179	1.7423e-12	NA	47	47	47
ENSG00000174788.9	PCP2	0.621372	0.0106489	0.534355	0.0385741	0.226282	2.45013e-26	NA	19	19	19
ENSG00000276564.1	CTA-276F8.1	0.621229	0.0617005	0.534449	0.00168095	0.0313057	0.000244432	NA	11	11	11
ENSG00000174684.6	B4GAT1	-0.620849	-0.0293709	0.534699	0.00503871	0.0759866	5.60364e-09	NA	18	18	18
ENSG00000130312.6	MRPL34	0.62071	0.0160994	0.53479	0.0172828	0.315366	6.73873e-39	NA	16	16	16
ENSG00000147955.16	SIGMAR1	-0.620639	-0.0309027	0.534837	0.00320197	0.0672865	4.83376e-08	NA	32	33	33
ENSG00000087365.15	SF3B2	0.62027	0.0109906	0.53508	0.0341666	0.29137	2.99489e-36	NA	28	28	28
ENSG00000153820.12	SPHKAP	0.620075	0.01424	0.535208	0.0249769	0.0952844	4.95503e-11	NA	25	25	25
ENSG00000106128.18	GHRHR	-0.619661	-0.0299762	0.535481	0.00642078	0.0114174	0.0270289	NA	31	31	31
ENSG00000164175.14	SLC45A2	-0.619503	-0.0231238	0.535585	0.00919634	0.0274967	0.000525434	NA	9	9	9
ENSG00000156787.16	TBC1D31	-0.61948	-0.0987713	0.5356	0.000384332	0.0371113	6.33268e-05	NA	1	1	1
ENSG00000181523.12	SGSH	0.619311	0.01466	0.535711	0.018455	0.160427	3.17059e-18	NA	53	53	53
ENSG00000172965.14	MIR4435-2HG	-0.618801	-0.129363	0.536047	0.000549338	0.0140756	0.0139342	NA	4	4	4
ENSG00000114405.10	C3orf14	-0.618706	-0.0311791	0.53611	0.00457383	0.0644019	8.30865e-08	NA	12	12	12
ENSG00000145685.13	LHFPL2	0.618154	0.0393826	0.536474	0.00269812	0.0237157	0.0013993	NA	9	9	9
ENSG00000052749.13	RRP12	0.617932	0.0143629	0.53662	0.0207006	0.220366	7.07758e-26	NA	42	42	42
ENSG00000160961.11	ZNF333	0.617652	0.0140227	0.536805	0.0233877	0.194038	1.91863e-22	NA	16	16	16
ENSG00000278925.1	AC005753.1	-0.617588	-0.0240787	0.536847	0.00691204	0.0412356	2.3625e-05	NA	19	19	19
ENSG00000172789.3	HOXC5	-0.617531	-0.0239113	0.536885	0.00875732	0.029964	0.000312245	NA	12	12	12
ENSG00000168924.14	LETM1	-0.617269	-0.278625	0.537057	0.000247129	0.0100433	0.038778	NA	2	2	2
ENSG00000101276.14	SLC52A3	0.61702	0.012305	0.537221	0.0280163	0.187869	1.7921e-21	NA	6	6	6
ENSG00000066405.12	CLDN18	0.616816	0.0172934	0.537356	0.0140728	0.169718	1.99125e-19	NA	21	21	21
ENSG00000164904.17	ALDH7A1	0.616756	0.0225793	0.537396	0.00832045	0.071753	1.77003e-08	NA	52	52	52
ENSG00000163521.15	GLB1L	-0.616566	-0.00949818	0.537521	0.0542796	0.291921	2.19671e-35	NA	30	30	30
ENSG00000140323.5	DISP2	0.616424	0.00471989	0.537615	0.155118	0.383492	7.00598e-50	NA	32	32	32
ENSG00000182952.4	HMGN4	-0.615996	-0.016162	0.537897	0.0155013	0.134142	2.91859e-15	NA	62	62	62
ENSG00000135314.12	KHDC1	-0.615194	-0.0168031	0.538427	0.0127321	0.0415716	2.21746e-05	NA	62	62	62
ENSG00000147789.15	ZNF7	-0.614904	-0.0543665	0.538618	0.00149146	0.0102743	0.0356358	NA	8	8	8
ENSG00000183386.9	FHL3	-0.614869	-0.0121177	0.538641	0.0331777	0.293451	1.5032e-35	NA	47	47	47
ENSG00000125170.10	DOK4	0.61468	0.0820895	0.538766	0.000736809	0.0149405	0.0115701	NA	4	4	4
ENSG00000271605.5	MILR1	-0.614676	-0.0124395	0.538769	0.0233723	0.123513	1.53674e-14	NA	55	55	55
ENSG00000174032.16	SLC25A30	0.614548	0.0223977	0.538853	0.010337	0.075522	4.73349e-09	NA	29	30	30
ENSG00000183474.15	GTF2H2C	0.614522	0.0232971	0.53887	0.0165194	0.0981305	2.13916e-11	NA	40	40	40
ENSG00000148082.9	SHC3	0.614382	0.0229336	0.538963	0.00921938	0.0658649	6.62674e-08	NA	56	56	56
ENSG00000242689.2	CNTF	-0.614324	-0.0133739	0.539001	0.0253029	0.125723	2.82349e-14	NA	25	25	25
ENSG00000171714.10	ANO5	0.614234	0.00560486	0.539061	0.124915	0.357765	8.02616e-46	NA	58	58	58
ENSG00000188037.10	CLCN1	0.614127	0.0114774	0.539131	0.0381082	0.120192	1.16669e-13	NA	14	14	14
ENSG00000165568.17	AKR1E2	-0.613917	-0.0271517	0.53927	0.00498988	0.0426153	1.79349e-05	NA	16	16	16
ENSG00000133028.10	SCO1	0.613911	0.0263346	0.539274	0.00630707	0.106058	2.13634e-12	NA	45	45	45
ENSG00000138430.15	OLA1	-0.613728	-0.0828229	0.539395	0.000500909	0.0144579	0.0130873	NA	14	14	14
ENSG00000096996.15	IL12RB1	-0.613321	-0.0143207	0.539664	0.0212378	0.197237	1.27172e-22	NA	17	17	17
ENSG00000256436.1	TAS2R31	-0.612394	-0.0126399	0.540277	0.0267837	0.0920967	9.59673e-11	NA	19	19	19
ENSG00000099330.8	OCEL1	0.61237	0.0138971	0.540293	0.0245661	0.214776	2.8973e-25	NA	35	35	35
ENSG00000109775.10	UFSP2	0.612226	0.0118664	0.540388	0.0319767	0.303853	5.93026e-37	NA	15	15	15
ENSG00000109255.11	NMU	-0.612109	-0.00878711	0.540466	0.0520553	0.189755	6.17883e-22	NA	38	38	38
ENSG00000166126.10	AMN	0.612044	0.0291172	0.540508	0.00490353	0.052837	1.50856e-06	NA	27	27	27
ENSG00000167740.9	CYB5D2	-0.611886	-0.0389332	0.540613	0.00301216	0.0616396	1.9897e-07	NA	9	9	9
ENSG00000162753.11	SLC9C2	-0.611478	-0.0228703	0.540883	0.00922047	0.0919099	1.15091e-10	NA	9	9	9
ENSG00000250742.2	RP11-834C11.4	-0.611378	-0.028974	0.54095	0.00692098	0.0849699	4.09926e-10	NA	22	22	22
ENSG00000182670.13	TTC3	-0.610894	-0.00668787	0.54127	0.10616	0.461588	8.61077e-65	NA	30	30	30
ENSG00000140274.13	DUOXA2	-0.610532	-0.0219709	0.54151	0.00888714	0.0301411	0.000325112	NA	16	16	16
ENSG00000173267.13	SNCG	0.610414	0.0190129	0.541588	0.0100987	0.0658052	7.65825e-08	NA	11	11	11
ENSG00000161609.9	CCDC155	0.610371	0.00498545	0.541616	0.168348	0.389389	8.49484e-51	NA	30	30	30
ENSG00000228049.7	POLR2J2	0.610099	0.00586957	0.541796	0.185752	0.343554	5.26306e-43	NA	40	41	41
ENSG00000010270.13	STARD3NL	-0.609895	-0.031546	0.541931	0.00439507	0.0848788	6.53003e-10	NA	13	13	13
ENSG00000133246.11	PRAM1	-0.609833	-0.030276	0.541972	0.00528105	0.037496	5.48469e-05	NA	42	42	42
ENSG00000117697.14	NSL1	0.60979	0.0261427	0.542001	0.00555959	0.0337191	0.000123692	NA	55	55	55
ENSG00000111361.12	EIF2B1	-0.609503	-0.0434689	0.542191	0.0022307	0.0722744	8.78614e-09	NA	7	7	7
ENSG00000147592.8	LACTB2	-0.6095	-0.0406626	0.542193	0.00216417	0.0643191	1.05548e-07	NA	33	33	33
ENSG00000213967.10	ZNF726	-0.608696	-0.033511	0.542726	0.00335133	0.0254528	0.000900933	NA	19	20	20
ENSG00000148288.11	GBGT1	0.608462	0.108739	0.542881	0.000359694	0.0278518	0.000546743	NA	4	4	4
ENSG00000130332.14	LSM7	-0.607855	-0.0151728	0.543284	0.0211199	0.306839	1.20897e-37	NA	12	12	12
ENSG00000189367.14	KIAA0408	0.60777	0.0248807	0.54334	0.0051728	0.0646031	2.87449e-08	NA	12	12	12
ENSG00000256053.7	APOPT1	-0.607707	-0.0626674	0.543382	0.00109631	0.0483788	4.72583e-06	NA	6	6	6
ENSG00000072840.12	EVC	0.607655	0.0210589	0.543416	0.00929627	0.101859	1.07183e-11	NA	75	75	75
ENSG00000251369.8	ZNF550	0.607377	0.0102519	0.5436	0.03859	0.274868	7.07471e-33	NA	27	27	27
ENSG00000165055.15	METTL2B	0.606908	0.013473	0.543912	0.0218465	0.198943	1.58941e-23	NA	14	14	14
ENSG00000146469.12	VIP	-0.606776	-0.0254836	0.543999	0.00813993	0.0319252	0.000219953	NA	66	66	66
ENSG00000140497.16	SCAMP2	0.606494	0.0637767	0.544187	0.00144009	0.0249613	0.000904903	NA	26	26	26
ENSG00000179889.18	PDXDC1	-0.606153	-0.0116005	0.544413	0.0221909	0.0719414	1.66286e-08	NA	62	62	62
ENSG00000126803.9	HSPA2	-0.606027	-0.013534	0.544497	0.0227401	0.116009	3.89719e-13	NA	18	18	18
ENSG00000118402.5	ELOVL4	-0.605945	-0.0216573	0.544551	0.00870671	0.061136	1.38759e-07	NA	42	42	42
ENSG00000054219.10	LY75	-0.605411	-0.00561709	0.544906	0.112745	0.507604	2.83883e-76	NA	24	24	24
ENSG00000115523.16	GNLY	0.605137	0.00846443	0.545088	0.0604335	0.276098	2.20515e-33	NA	48	48	48
ENSG00000272369.1	RP11-446N19.1	0.605079	0.0320273	0.545126	0.00528319	0.0178464	0.00551648	NA	14	14	14
ENSG00000274184.1	RP11-158H5.8	0.605026	0.0503108	0.545161	0.00173741	0.0116734	0.0251934	NA	9	9	9
ENSG00000128463.12	EMC4	-0.604792	-0.0569082	0.545317	0.00145906	0.081513	1.28497e-09	NA	11	11	11
ENSG00000174792.10	C4orf26	-0.604772	-0.0140085	0.54533	0.0208532	0.0387732	4.11584e-05	NA	18	18	18
ENSG00000092068.19	SLC7A8	-0.604763	-0.035978	0.545336	0.00357139	0.0601385	2.69876e-07	NA	40	40	40
ENSG00000143590.13	EFNA3	-0.604642	-0.0386174	0.545417	0.00311984	0.0181996	0.00525288	NA	15	15	15
ENSG00000259905.5	PWRN1	0.604549	0.00991493	0.545479	0.0585958	0.256877	2.9061e-30	NA	65	74	74
ENSG00000206013.2	IFITM5	0.604527	0.00683093	0.545493	0.0955353	0.273219	8.66435e-33	NA	10	10	10
ENSG00000079332.14	SAR1A	-0.603917	-0.0125626	0.545899	0.0282536	0.315851	1.94777e-39	NA	33	33	33
ENSG00000185513.14	L3MBTL1	-0.603765	-0.223494	0.546	8.2335e-05	0.0248813	0.00106468	NA	1	1	1
ENSG00000185880.12	TRIM69	-0.603634	-0.0136221	0.546087	0.0194594	0.200343	9.862e-24	NA	48	49	49
ENSG00000278266.1	RP11-575F12.3	-0.603533	-0.00628571	0.546154	0.11278	0.12148	4.04014e-14	NA	124	125	125
ENSG00000235387.2	SPAAR	0.603481	0.0183851	0.546188	0.014539	0.09102	8.83892e-11	NA	30	30	30
ENSG00000166025.17	AMOTL1	0.603302	0.0534264	0.546308	0.00124332	0.0367327	6.49996e-05	NA	9	9	9
ENSG00000148339.12	SLC25A25	-0.603242	-0.0379774	0.546348	0.00296501	0.0320164	0.000175372	NA	22	22	22
ENSG00000122512.14	PMS2	0.603032	0.0117946	0.546488	0.0400861	0.315834	1.08808e-39	NA	35	36	36
ENSG00000214128.10	TMEM213	-0.602883	-0.0192211	0.546587	0.012402	0.0901513	1.09199e-10	NA	5	5	5
ENSG00000142675.17	CNKSR1	0.602807	0.0249622	0.546637	0.00600561	0.128933	1.11173e-14	NA	33	33	33
ENSG00000157617.16	C2CD2	-0.602298	-0.00932182	0.546976	0.0816046	0.193004	3.72277e-22	NA	104	104	104
ENSG00000148832.15	PAOX	0.602248	0.0203507	0.547009	0.0129065	0.06556	7.51224e-08	NA	31	31	31
ENSG00000212126.3	TAS2R50	-0.602218	-0.026464	0.547029	0.00542431	0.0149169	0.0111051	NA	22	22	22
ENSG00000137502.9	RAB30	-0.602136	-0.0302191	0.547083	0.0033636	0.0416147	2.10657e-05	NA	14	14	14
ENSG00000181381.13	DDX60L	0.601875	0.0116939	0.547257	0.0277819	0.154934	4.58716e-18	NA	41	41	41
ENSG00000138722.9	MMRN1	-0.601875	-0.0196539	0.547258	0.0115219	0.0588964	3.65437e-07	NA	9	9	9
ENSG00000267508.5	ZNF285	-0.601858	-0.0218005	0.547269	0.014216	0.148724	9.05048e-17	NA	11	11	11
ENSG00000236039.2	AC017060.1	-0.601356	-0.0113376	0.547603	0.0272799	0.179525	1.76769e-20	NA	77	77	77
ENSG00000136872.17	ALDOB	-0.601246	-0.0160523	0.547676	0.0155994	0.0521024	1.6134e-06	NA	8	8	8
ENSG00000255561.6	FDXACB1	0.600702	0.0190137	0.548039	0.00843102	0.0460119	7.65226e-06	NA	87	87	87
ENSG00000187166.1	H1FNT	0.600297	0.0283839	0.548309	0.00434552	0.0333132	0.000152005	NA	11	11	11
ENSG00000131791.7	PRKAB2	0.60028	0.0467949	0.548319	0.00279013	0.0193733	0.00415494	NA	27	27	27
ENSG00000145736.14	GTF2H2	0.599992	0.00396387	0.548511	0.273994	0.346478	5.78523e-44	NA	57	57	57
ENSG00000186777.11	ZNF732	-0.599928	-0.0167469	0.548555	0.00899081	0.0354736	8.46249e-05	NA	14	14	14
ENSG00000111846.16	GCNT2	0.599222	0.0807267	0.549025	0.000563256	0.0196093	0.00382917	NA	2	2	2
ENSG00000104325.6	DECR1	0.599207	0.0582768	0.549035	0.00154749	0.0218309	0.00217475	NA	22	22	22
ENSG00000162069.14	BICDL2	-0.598974	-0.0192951	0.54919	0.0117374	0.198471	7.48733e-23	NA	18	18	18
ENSG00000148396.18	SEC16A	-0.598853	-0.016135	0.549271	0.0128275	0.191229	5.94881e-22	NA	38	38	38
ENSG00000167799.9	NUDT8	-0.598649	-0.0332988	0.549407	0.00352611	0.0405101	2.68165e-05	NA	35	35	35
ENSG00000140876.11	NUDT7	-0.598567	-0.0460308	0.549462	0.00188711	0.0234953	0.00150787	NA	10	10	10
ENSG00000164818.15	DNAAF5	0.598346	0.0161126	0.549609	0.0180555	0.212888	6.34457e-25	NA	12	12	12
ENSG00000130520.10	LSM4	0.597701	0.0465886	0.550039	0.00335055	0.0300278	0.000336129	NA	52	52	52
ENSG00000271383.6	NBPF19	0.597685	0.0128797	0.55005	0.0236133	0.0518183	1.36626e-06	NA	30	34	34
ENSG00000259182.5	RP11-424I19.2	0.597592	0.0322892	0.550113	0.00388305	0.0590024	2.98271e-07	NA	2	2	2
ENSG00000168237.17	GLYCTK	0.59752	0.0182942	0.55016	0.0113956	0.126101	1.66787e-14	NA	16	16	16
ENSG00000057757.9	PITHD1	-0.597469	-0.0337322	0.550194	0.0039046	0.0332347	0.000151767	NA	21	21	21
ENSG00000143756.11	FBXO28	-0.597442	-0.0242438	0.550212	0.0074588	0.0461095	6.87256e-06	NA	19	19	19
ENSG00000103121.8	CMC2	-0.596862	-0.11473	0.5506	0.000320744	0.0107883	0.0319266	NA	4	4	4
ENSG00000226856.5	AC093901.1	-0.59686	-0.0263074	0.550601	0.00692487	0.0253404	0.000978264	NA	18	18	18
ENSG00000166796.11	LDHC	-0.596394	-0.00434422	0.550912	0.256524	0.500713	5.03394e-74	NA	15	15	15
ENSG00000234840.1	LINC01239	0.596345	0.00950396	0.550945	0.0514475	0.169157	2.38334e-19	NA	54	54	54
ENSG00000172602.9	RND1	-0.596316	-0.0262319	0.550964	0.00771373	0.0166924	0.00763061	NA	43	44	44
ENSG00000159899.14	NPR2	0.596238	0.0597373	0.551016	0.00112624	0.0254454	0.000979376	NA	18	18	18
ENSG00000124164.15	VAPB	-0.59608	-0.0142537	0.551122	0.0170953	0.252087	3.58757e-30	NA	26	26	26
ENSG00000132406.11	TMEM128	0.595964	0.0138437	0.5512	0.0117264	0.153231	1.46437e-17	NA	37	38	38
ENSG00000099949.18	LZTR1	-0.595402	-0.0221053	0.551575	0.0105887	0.195168	5.28016e-23	NA	14	14	14
ENSG00000106153.12	CHCHD2	0.595351	0.0224636	0.551609	0.00537532	0.111804	8.7596e-13	NA	37	37	37
ENSG00000167910.3	CYP7A1	0.595097	0.0267453	0.551778	0.00573462	0.0345577	9.93625e-05	NA	16	16	16
ENSG00000170542.5	SERPINB9	0.594638	0.0389543	0.552085	0.00330554	0.0578482	5.20433e-07	NA	33	33	33
ENSG00000251247.10	ZNF345	-0.594501	-0.046078	0.552177	0.00264828	0.0454018	6.77116e-06	NA	21	21	21
ENSG00000106771.12	TMEM245	-0.594288	-0.0203822	0.552319	0.0091782	0.172059	9.47934e-20	NA	36	36	36
ENSG00000143458.11	GABPB2	0.593583	0.0351101	0.552791	0.00405863	0.0557188	7.02799e-07	NA	20	20	20
ENSG00000172689.1	MS4A10	-0.593436	-0.0255976	0.552889	0.00619833	0.0208118	0.00288872	NA	12	12	12
ENSG00000197417.7	SHPK	-0.593415	-0.00732187	0.552904	0.0961336	0.183287	5.9646e-21	NA	134	134	134
ENSG00000181350.11	LRRC75A	0.593361	0.0112893	0.55294	0.0264649	0.0857352	4.29129e-10	NA	38	38	38
ENSG00000107959.15	PITRM1	0.593301	0.0178152	0.55298	0.0132575	0.0491791	3.68227e-06	NA	59	59	59
ENSG00000254986.7	DPP3	0.593088	0.0307584	0.553122	0.00379352	0.107248	3.36962e-12	NA	26	26	26
ENSG00000069696.6	DRD4	-0.592654	-0.0134367	0.553412	0.0197571	0.0686093	3.77178e-08	NA	38	38	38
ENSG00000133466.13	C1QTNF6	0.592467	0.0340469	0.553538	0.00322366	0.041469	2.26635e-05	NA	13	13	13
ENSG00000065357.19	DGKA	0.592316	0.10771	0.553639	0.000476225	0.0106868	0.0328012	NA	6	6	6
ENSG00000146755.10	TRIM50	0.592133	0.0467368	0.553761	0.00646422	0.0194907	0.00388208	NA	20	20	20
ENSG00000125089.16	SH3TC1	0.592099	0.018093	0.553784	0.0142977	0.1178	2.24734e-13	NA	15	15	15
ENSG00000186889.9	TMEM17	0.591744	0.0272978	0.554022	0.00606284	0.0585737	3.77448e-07	NA	15	15	15
ENSG00000137393.9	RNF144B	-0.591315	-0.024014	0.554309	0.0076978	0.013766	0.0145598	NA	39	39	39
ENSG00000119414.11	PPP6C	-0.591235	-0.0647832	0.554363	0.000708141	0.0265573	0.000730956	NA	29	29	29
ENSG00000115998.7	C2orf42	-0.591066	-0.0746313	0.554476	0.000833183	0.02187	0.00207954	NA	34	34	34
ENSG00000074416.13	MGLL	0.591055	0.0510701	0.554483	0.00196043	0.0236032	0.00149883	NA	9	9	9
ENSG00000125319.14	C17orf53	-0.590936	-0.0380414	0.554563	0.00261623	0.0108121	0.0299978	NA	12	12	12
ENSG00000105982.16	RNF32	0.590922	0.0185001	0.554572	0.013567	0.0951713	6.30016e-11	NA	17	17	17
ENSG00000260613.1	RP3-522J7.6	0.590826	0.0278321	0.554637	0.00480843	0.0238736	0.00138802	NA	13	13	13
ENSG00000134815.18	DHX34	0.589718	0.030784	0.55538	0.00430808	0.0491541	2.30859e-06	NA	33	33	33
ENSG00000175591.11	P2RY2	0.589419	0.0374966	0.555581	0.00229092	0.0327426	0.0001698	NA	6	6	6
ENSG00000273674.4	CTD-2378E12.1	-0.589316	-0.0133798	0.555649	0.0180342	0.0445617	9.18984e-06	NA	13	13	13
ENSG00000181104.6	F2R	0.589268	0.00473304	0.555682	0.169778	0.494373	4.90057e-73	NA	24	24	24
ENSG00000168038.10	ULK4	-0.588136	-0.0139747	0.556441	0.0218754	0.152347	1.98896e-17	NA	20	20	20
ENSG00000274286.1	ADRA2B	-0.587983	-0.0234081	0.556544	0.00719874	0.0248469	0.000906833	NA	6	6	6
ENSG00000167103.11	PIP5KL1	-0.587843	-0.0271307	0.556638	0.00513329	0.0649571	7.68645e-08	NA	6	6	6
ENSG00000113645.14	WWC1	-0.587589	-0.0866441	0.556808	0.000651205	0.0168537	0.00703057	NA	5	5	5
ENSG00000183092.16	BEGAIN	-0.587252	-0.0112202	0.557035	0.0369509	0.184895	1.01494e-21	NA	70	70	70
ENSG00000277481.1	PKD1L3	0.587193	0.0201907	0.557074	0.0182966	0.0196428	0.00377675	NA	24	24	24
ENSG00000118690.12	ARMC2	-0.587122	-0.0210273	0.557122	0.00734616	0.0975884	2.92257e-11	NA	34	34	34
ENSG00000243772.7	KIR2DL3	-0.58701	-0.0377508	0.557197	0.00332296	0.0260462	0.000850649	NA	13	17	17
ENSG00000225383.7	SFTA1P	0.586592	0.011302	0.557478	0.0331988	0.176546	2.11688e-20	NA	25	25	25
ENSG00000108932.11	SLC16A6	0.586569	0.0442989	0.557493	0.00195082	0.0473544	4.92562e-06	NA	4	4	4
ENSG00000168899.4	VAMP5	0.586036	0.0173594	0.557851	0.0134769	0.0615799	1.97276e-07	NA	63	63	63
ENSG00000242950.6	ERVW-1	-0.585061	-0.0862469	0.558507	0.000584445	0.0117933	0.0251028	NA	3	3	3
ENSG00000125337.16	KIF25	0.585011	0.00870569	0.55854	0.0520359	0.16291	9.82605e-19	NA	70	71	71
ENSG00000139144.9	PIK3C2G	-0.584884	-0.019429	0.558626	0.0161118	0.0607663	2.34343e-07	NA	22	22	22
ENSG00000196172.9	ZNF681	-0.584806	-0.0242424	0.558678	0.00736905	0.0449121	8.91803e-06	NA	29	32	32
ENSG00000162819.11	BROX	-0.584802	-0.0217052	0.558681	0.00759111	0.129303	9.69072e-15	NA	44	44	44
ENSG00000239998.5	LILRA2	0.584635	0.0206945	0.558793	0.00884436	0.0978531	2.56651e-11	NA	25	26	26
ENSG00000197046.11	SIGLEC15	-0.584608	-0.0421039	0.558811	0.00207488	0.0110775	0.0282504	NA	15	15	15
ENSG00000104361.9	NIPAL2	0.584316	0.0124555	0.559008	0.0195111	0.125389	2.86926e-14	NA	59	59	59
ENSG00000128617.2	OPN1SW	0.584252	0.0158301	0.559051	0.0148529	0.123661	4.25162e-14	NA	26	26	26
ENSG00000172766.18	NAA16	-0.583978	-0.0180419	0.559235	0.00888144	0.0463026	7.38171e-06	NA	50	50	50
ENSG00000116957.12	TBCE	-0.583481	-0.0354608	0.55957	0.0036952	0.0420095	1.97738e-05	NA	43	43	43
ENSG00000235475.1	LINC01372	0.583412	0.0220558	0.559616	0.0077024	0.026655	0.000700009	NA	12	14	14
ENSG00000204428.12	LY6G5C	0.58333	0.00585488	0.559671	0.0627436	0.243287	4.69807e-29	NA	56	56	56
ENSG00000102699.5	PARP4	0.58317	0.0233763	0.559779	0.00747877	0.127028	4.68452e-15	NA	32	32	32
ENSG00000132824.13	SERINC3	-0.583139	-0.0546931	0.5598	0.00154516	0.0661784	5.98785e-08	NA	1	1	1
ENSG00000170379.19	TCAF2	-0.583006	-0.0144049	0.559889	0.0183166	0.149249	3.10587e-17	NA	49	49	49
ENSG00000154767.14	XPC	0.582882	0.0362491	0.559972	0.00274956	0.0512169	2.41446e-06	NA	22	22	22
ENSG00000177674.15	AGTRAP	-0.582872	-0.0420858	0.55998	0.00230177	0.0499083	2.40771e-06	NA	10	10	10
ENSG00000103326.11	CAPN15	-0.582782	-0.0333538	0.56004	0.00343052	0.097856	9.98442e-12	NA	6	6	6
ENSG00000214021.15	TTLL3	-0.582379	-0.0367579	0.560311	0.00279875	0.114344	3.77009e-13	NA	11	11	11
ENSG00000109501.13	WFS1	0.582057	0.0713031	0.560528	0.000930448	0.0474404	5.70482e-06	NA	8	8	8
ENSG00000253428.1	LINC01942	0.581953	0.0126443	0.560599	0.0258713	0.114372	3.16038e-13	NA	27	27	27
ENSG00000113597.17	TRAPPC13	-0.581772	-0.0577176	0.56072	0.0017707	0.0210181	0.00277239	NA	31	31	31
ENSG00000134285.10	FKBP11	0.581674	0.026333	0.560786	0.00606656	0.0771045	4.53098e-09	NA	28	28	28
ENSG00000162885.12	B3GALNT2	0.581585	0.0141669	0.560846	0.0185798	0.166953	4.49179e-19	NA	26	26	26
ENSG00000261150.2	EPPK1	-0.581272	-0.0209589	0.561057	0.00704773	0.0229229	0.00175572	NA	31	31	31
ENSG00000131941.7	RHPN2	-0.581168	-0.0245694	0.561127	0.00818358	0.0506463	2.71489e-06	NA	74	74	74
ENSG00000159905.14	ZNF221	0.581131	0.0324965	0.561152	0.00406547	0.0114	0.0281151	NA	19	19	19
ENSG00000206535.7	LNP1	-0.581003	-0.0162202	0.561239	0.0113105	0.0879281	2.76013e-10	NA	20	20	20
ENSG00000146263.11	MMS22L	0.580883	0.0181	0.561319	0.0115121	0.140834	5.60694e-16	NA	53	53	53
ENSG00000187068.2	C3orf70	-0.580432	-0.0397769	0.561623	0.00217985	0.0116805	0.0253391	NA	12	12	12
ENSG00000278107.1	RP11-162A12.4	0.580368	0.0315612	0.561667	0.00488156	0.0146242	0.0126937	NA	18	18	18
ENSG00000263683.1	RP4-777O23.1	-0.580336	-0.0103881	0.561688	0.0290648	0.078012	1.63092e-09	NA	46	46	46
ENSG00000128346.10	C22orf23	0.580171	0.0636799	0.561799	0.00093885	0.0122532	0.0223869	NA	3	3	3
ENSG00000170962.12	PDGFD	-0.580109	-0.0142646	0.561841	0.0177233	0.0838009	3.10335e-10	NA	17	17	17
ENSG00000081248.10	CACNA1S	-0.579863	-0.0144377	0.562007	0.0193859	0.0345457	0.000111461	NA	59	59	59
ENSG00000122778.9	KIAA1549	-0.579705	-0.0210833	0.562114	0.0115442	0.0885573	2.41856e-10	NA	36	36	36
ENSG00000161813.21	LARP4	-0.579329	-0.0373261	0.562367	0.00247094	0.0460475	7.03678e-06	NA	15	15	15
ENSG00000164220.6	F2RL2	0.578838	0.0119313	0.562699	0.0273639	0.0799764	2.32687e-09	NA	41	41	41
ENSG00000109944.10	C11orf63	-0.57872	-0.0474176	0.562778	0.00393048	0.0659817	4.55948e-08	NA	16	16	16
ENSG00000100296.13	THOC5	-0.578143	-0.00604185	0.563167	0.110862	0.472455	4.26094e-67	NA	31	31	31
ENSG00000136848.16	DAB2IP	-0.577978	-0.0611483	0.563279	0.00110536	0.0339426	0.000116397	NA	6	6	6
ENSG00000101298.13	SNPH	0.577665	0.0425779	0.56349	0.00231525	0.0149454	0.0113864	NA	9	9	9
ENSG00000176472.10	ZNF575	-0.577593	-0.00777651	0.563539	0.056096	0.303097	4.33631e-37	NA	30	30	30
ENSG00000203872.6	C6orf163	-0.577292	-0.0100225	0.563742	0.0319184	0.133194	3.01924e-15	NA	56	56	56
ENSG00000086696.10	HSD17B2	0.577235	0.0134513	0.563781	0.0176924	0.0437155	1.24144e-05	NA	19	19	19
ENSG00000112851.14	ERBIN	0.576443	0.0802928	0.564316	0.00069772	0.0153991	0.00968148	NA	3	3	3
ENSG00000146243.13	IRAK1BP1	0.576426	0.0141341	0.564327	0.0174721	0.222753	6.69526e-26	NA	27	27	27
ENSG00000177103.13	DSCAML1	0.576336	0.0177979	0.564388	0.0134572	0.0327753	0.00016994	NA	38	38	38
ENSG00000092607.13	TBX15	-0.576008	-0.0104084	0.56461	0.0208426	0.0708238	1.91757e-08	NA	67	67	67
ENSG00000127184.12	COX7C	0.575639	0.0706833	0.564859	0.000853759	0.0153685	0.0101234	NA	11	11	11
ENSG00000167447.12	SMG8	-0.575534	-0.0877717	0.56493	0.000459224	0.0452609	8.55217e-06	NA	3	3	3
ENSG00000126861.4	OMG	0.575265	0.0247616	0.565112	0.00636647	0.0181263	0.00530742	NA	33	33	33
ENSG00000228793.1	RP1-223B1.1	0.575255	0.0309016	0.565119	0.00400537	0.0178001	0.00577355	NA	6	6	6
ENSG00000180481.10	GLIPR1L2	-0.575154	-0.003653	0.565187	0.279812	0.619869	8.99521e-107	NA	57	57	57
ENSG00000164118.12	CEP44	0.575032	0.0234954	0.56527	0.00694835	0.0953343	4.27814e-11	NA	22	22	22
ENSG00000120057.4	SFRP5	-0.575004	-0.0230129	0.565289	0.00753132	0.0617019	1.85716e-07	NA	9	9	9
ENSG00000107581.12	EIF3A	-0.57499	-0.106623	0.565298	0.000388516	0.0334852	0.000146439	NA	7	7	7
ENSG00000122432.17	SPATA1	-0.574499	-0.0113305	0.56563	0.0329966	0.0763028	4.43709e-09	NA	46	46	46
ENSG00000167555.13	ZNF528	-0.57404	-0.0104628	0.565941	0.0355338	0.303896	2.54028e-37	NA	11	11	11
ENSG00000279278.1	CH17-264L24.1	0.573607	0.00769482	0.566234	0.0860011	0.431548	3.31175e-59	NA	18	18	18
ENSG00000133884.9	DPF2	0.573157	0.031927	0.566538	0.00386943	0.0617789	2.0018e-07	NA	8	8	8
ENSG00000100614.17	PPM1A	-0.572679	-0.0393649	0.566862	0.00253786	0.0355492	7.78869e-05	NA	13	13	13
ENSG00000132906.17	CASP9	0.572616	0.0105751	0.566905	0.0315419	0.196533	1.51355e-22	NA	35	35	35
ENSG00000171444.17	MCC	0.572347	0.0177973	0.567087	0.0126764	0.138189	9.02858e-16	NA	29	29	29
ENSG00000133962.7	CATSPERB	0.572335	0.0117512	0.567095	0.0237201	0.121833	6.1643e-14	NA	24	24	24
ENSG00000187778.13	MCRS1	0.572232	0.0465475	0.567165	0.00245902	0.0186083	0.00425872	NA	34	34	34
ENSG00000162390.17	ACOT11	0.571562	0.015988	0.567619	0.0138819	0.079104	2.97405e-09	NA	39	39	39
ENSG00000131849.11	ZNF132	0.570947	0.0179504	0.568035	0.0115135	0.133909	3.64518e-15	NA	17	17	17
ENSG00000213639.9	PPP1CB	-0.570944	-0.0195186	0.568038	0.0108273	0.151867	1.00003e-17	NA	23	23	23
ENSG00000140443.13	IGF1R	0.570591	0.0376193	0.568277	0.00282248	0.0375793	4.00553e-05	NA	10	10	10
ENSG00000276791.1	CTD-2270P14.5	-0.570533	-0.00671097	0.568316	0.0858658	0.305519	3.46725e-38	NA	8	8	8
ENSG00000197705.9	KLHL14	0.570404	0.0577386	0.568404	0.00126733	0.0156177	0.0096695	NA	5	5	5
ENSG00000129566.12	TEP1	-0.570377	-0.0141152	0.568422	0.0309951	0.169926	1.22161e-19	NA	44	45	45
ENSG00000148655.14	C10orf11	-0.570215	-0.00664069	0.568532	0.083664	0.315852	4.24082e-41	NA	22	22	22
ENSG00000171681.12	ATF7IP	-0.570147	-0.0544953	0.568578	0.00122622	0.0216004	0.00217631	NA	9	9	9
ENSG00000140600.16	SH3GL3	0.570052	0.0376138	0.568642	0.00209712	0.0197966	0.0031078	NA	8	8	8
ENSG00000155158.20	TTC39B	0.570049	0.0102028	0.568645	0.0362708	0.286857	7.84091e-35	NA	23	23	23
ENSG00000272541.1	XXbac-BPGBPG55C20.1	0.569976	0.00586939	0.568694	0.119377	0.303203	3.12395e-37	NA	33	35	35
ENSG00000262877.4	RP11-1055B8.4	-0.569772	-0.00900097	0.568832	0.0962435	0.462347	2.44764e-65	NA	65	65	65
ENSG00000112218.8	GPR63	0.5697	0.0111155	0.568881	0.0279716	0.163326	1.6144e-18	NA	52	52	52
ENSG00000165973.18	NELL1	-0.569584	-0.0259689	0.56896	0.0058093	0.0396954	2.40643e-05	NA	6	6	6
ENSG00000158711.13	ELK4	-0.569583	-0.0502149	0.56896	0.00135914	0.0280649	0.000481661	NA	25	25	25
ENSG00000105677.11	TMEM147	0.569492	0.0440721	0.569022	0.00183664	0.0437024	9.74859e-06	NA	37	37	37
ENSG00000251580.1	RP11-539L10.3	0.569401	0.0112242	0.569084	0.0264483	0.140828	3.65625e-16	NA	9	9	9
ENSG00000213523.10	SRA1	0.568603	0.0214771	0.569626	0.00738945	0.0897731	2.52109e-10	NA	58	58	58
ENSG00000197746.13	PSAP	0.568313	0.0892544	0.569822	0.000497265	0.0142093	0.0140368	NA	5	5	5
ENSG00000168724.14	DNAJC21	0.56825	0.0152289	0.569865	0.0151241	0.150644	4.04036e-17	NA	23	23	23
ENSG00000140406.3	MESDC1	0.568195	0.0699008	0.569903	0.000858144	0.0294011	0.00035352	NA	5	5	5
ENSG00000247970.2	RP11-543C4.1	-0.568056	-0.0140576	0.569997	0.0219307	0.0264091	0.000754097	NA	68	68	68
ENSG00000132031.12	MATN3	0.56784	0.021338	0.570144	0.00807729	0.0131367	0.0178651	NA	62	62	62
ENSG00000117528.11	ABCD3	0.567684	0.0240562	0.57025	0.00535423	0.0911745	1.35767e-10	NA	20	20	20
ENSG00000163617.10	CCDC191	0.56767	0.0902434	0.570259	0.000454791	0.0214639	0.00234477	NA	3	3	3
ENSG00000171503.11	ETFDH	-0.56758	-0.00890026	0.57032	0.0457893	0.225016	5.17708e-26	NA	51	51	51
ENSG00000120324.8	PCDHB10	0.567126	0.0674871	0.570629	0.000853668	0.0289798	0.000345151	NA	5	5	5
ENSG00000229373.8	LINC00452	0.566904	0.0254329	0.57078	0.00812241	0.0204833	0.00311989	NA	22	22	22
ENSG00000261037.1	CTC-471C19.1	-0.565981	-0.00835137	0.571407	0.049732	0.115102	4.24152e-13	NA	29	29	29
ENSG00000090615.14	GOLGA3	0.565953	0.032714	0.571426	0.00335469	0.053636	1.34159e-06	NA	17	17	17
ENSG00000136051.13	WASHC4	-0.565608	-0.0929133	0.571661	0.000554366	0.0185524	0.00503555	NA	9	9	9
ENSG00000153827.13	TRIP12	-0.565368	-0.118864	0.571824	0.000278968	0.021187	0.00250408	NA	12	12	12
ENSG00000102710.19	SUPT20H	0.56528	0.0168969	0.571884	0.0122548	0.121946	7.98039e-14	NA	59	59	59
ENSG00000215859.8	RP6-74O6.2	-0.564836	-0.0202465	0.572186	0.00626482	0.0167164	0.00699576	NA	14	14	14
ENSG00000124126.13	PREX1	0.564577	0.057802	0.572361	0.00108689	0.0328127	0.000159506	NA	4	4	4
ENSG00000167257.10	RNF214	0.564023	0.0627976	0.572739	0.000895503	0.0243805	0.00125052	NA	6	6	6
ENSG00000163808.16	KIF15	-0.563966	-0.0295891	0.572777	0.00273407	0.0174898	0.00619511	NA	26	26	26
ENSG00000100099.20	HPS4	-0.563873	-0.0206053	0.57284	0.00826596	0.141429	4.23127e-16	NA	18	18	18
ENSG00000158258.16	CLSTN2	-0.563535	-0.0140267	0.57307	0.0199562	0.122415	5.57676e-14	NA	66	66	66
ENSG00000170290.3	SLN	-0.563464	-0.0499896	0.573119	0.00150136	0.0115036	0.0261843	NA	3	3	3
ENSG00000273972.1	CTD-2306A12.1	0.56256	0.00988506	0.573734	0.0420052	0.229107	4.09033e-27	NA	28	28	28
ENSG00000163382.11	NAXE	-0.56211	-0.0438091	0.574041	0.00155971	0.0390518	3.54619e-05	NA	33	33	33
ENSG00000177294.6	FBXO39	0.562092	0.0348769	0.574053	0.00281751	0.0230228	0.00168826	NA	9	9	9
ENSG00000153551.13	CMTM7	0.562078	0.0175687	0.574063	0.0116448	0.135982	2.21354e-15	NA	30	30	30
ENSG00000137274.12	BPHL	-0.562045	-0.0302471	0.574086	0.00576428	0.0451787	8.17299e-06	NA	18	18	18
ENSG00000259548.1	RP11-38G5.2	0.562019	0.0162013	0.574103	0.011446	0.0474429	5.05383e-06	NA	13	13	13
ENSG00000176049.15	JAKMIP2	-0.561854	-0.020441	0.574215	0.0103233	0.0649781	8.43021e-08	NA	25	25	25
ENSG00000261083.1	RP11-93I21.3	0.561513	0.013992	0.574448	0.0172017	0.0147252	0.0124177	NA	45	45	45
ENSG00000189283.9	FHIT	0.561441	0.0381637	0.574497	0.00268247	0.0104144	0.0361789	NA	7	7	7
ENSG00000090857.13	PDPR	0.561419	0.0222903	0.574512	0.031628	0.12471	3.98085e-14	NA	22	22	22
ENSG00000176894.9	PXMP2	0.561392	0.045963	0.574531	0.00141875	0.0546627	9.5251e-07	NA	6	6	6
ENSG00000140543.14	DET1	-0.561182	-0.0437071	0.574673	0.00131839	0.0349547	0.000105857	NA	16	16	16
ENSG00000203666.12	EFCAB2	0.561137	0.00579662	0.574704	0.114157	0.437845	9.02242e-60	NA	56	56	56
ENSG00000088356.5	PDRG1	0.561131	0.0408133	0.574708	0.00212241	0.0256067	0.000864028	NA	10	10	10
ENSG00000153956.15	CACNA2D1	0.561032	0.0361414	0.574776	0.00256617	0.0461788	6.52018e-06	NA	14	14	14
ENSG00000148153.13	INIP	-0.560678	-0.0782248	0.575017	0.000590284	0.0121236	0.0229987	NA	11	11	11
ENSG00000165138.17	ANKS6	0.560669	0.0425664	0.575023	0.0018156	0.0266855	0.000586601	NA	11	11	11
ENSG00000163684.11	RPP14	0.560645	0.0249141	0.57504	0.00664685	0.0271441	0.000616888	NA	39	39	39
ENSG00000231500.6	RPS18	0.560481	0.0106579	0.575152	0.0417183	0.292392	9.26122e-36	NA	105	106	106
ENSG00000171130.17	ATP6V0E2	-0.560349	-0.012803	0.575241	0.0262551	0.263537	2.55013e-31	NA	34	34	34
ENSG00000135047.14	CTSL	-0.560214	-0.0245695	0.575333	0.0051438	0.0254247	0.000962794	NA	48	48	48
ENSG00000138621.11	PPCDC	0.559923	0.0201254	0.575532	0.00633087	0.0811706	1.92507e-09	NA	6	6	6
ENSG00000150401.14	DCUN1D2	0.559799	0.0942209	0.575617	0.000391541	0.0153163	0.00995764	NA	7	7	7
ENSG00000155363.18	MOV10	-0.559785	-0.111972	0.575626	0.000253039	0.0145043	0.0130843	NA	8	8	8
ENSG00000115896.15	PLCL1	0.559737	0.0290309	0.575659	0.00303782	0.0260954	0.000798196	NA	20	20	20
ENSG00000162076.12	FLYWCH2	0.559389	0.0148748	0.575896	0.0197849	0.0887508	2.53127e-10	NA	44	44	44
ENSG00000134222.16	PSRC1	0.559371	0.0255315	0.575909	0.00622712	0.0281614	0.000429145	NA	26	26	26
ENSG00000185272.13	RBM11	-0.559073	-0.00775667	0.576112	0.0589398	0.270382	1.6556e-32	NA	17	17	17
ENSG00000155542.11	SETD9	-0.559021	-0.00430699	0.576148	0.172969	0.495034	6.86111e-73	NA	30	30	30
ENSG00000168615.11	ADAM9	0.558871	0.0470651	0.576249	0.00154062	0.0287607	0.000446171	NA	11	11	11
ENSG00000124780.13	KCNK17	-0.558698	-0.00636582	0.576368	0.0556939	0.170915	1.67625e-19	NA	78	78	78
ENSG00000162999.12	DUSP19	0.558462	0.0133299	0.576529	0.00537026	0.0453409	8.15971e-06	NA	42	42	42
ENSG00000204859.12	ZBTB48	0.558459	0.0608672	0.576531	0.00106969	0.0340442	0.000125596	NA	3	3	3
ENSG00000115073.7	ACTR1B	-0.556982	-0.0105762	0.57754	0.0319659	0.241329	1.44282e-28	NA	21	21	21
ENSG00000225880.5	LINC00115	-0.556893	-0.0305955	0.577601	0.0221055	0.24303	4.21461e-29	NA	12	12	12
ENSG00000273033.2	LINC02035	-0.556402	-0.0505288	0.577936	0.00137495	0.0409784	2.58971e-05	NA	7	7	7
ENSG00000005379.15	TSPOAP1	-0.556171	-0.0263144	0.578094	0.00480066	0.095217	6.04989e-11	NA	18	18	18
ENSG00000198933.9	TBKBP1	-0.556025	-0.00974562	0.578194	0.0410701	0.334319	1.40819e-41	NA	11	11	11
ENSG00000172379.20	ARNT2	-0.555728	-0.0231416	0.578397	0.00680736	0.0367473	4.90881e-05	NA	19	19	19
ENSG00000101079.20	NDRG3	0.555723	0.0603413	0.5784	0.000907402	0.020928	0.00250368	NA	1	1	1
ENSG00000107521.18	HPS1	0.555716	0.0249529	0.578405	0.00595396	0.132366	5.86121e-15	NA	30	30	30
ENSG00000188277.9	C15orf62	0.555663	0.0468603	0.578442	0.0014226	0.0127654	0.0194294	NA	3	3	3
ENSG00000089335.20	ZNF302	-0.554816	-0.0128208	0.57902	0.0239166	0.317108	2.14304e-39	NA	29	31	31
ENSG00000088280.18	ASAP3	-0.554709	-0.0149987	0.579094	0.0134422	0.0433701	1.06251e-05	NA	49	49	49
ENSG00000248712.7	CCDC153	0.554214	0.0191558	0.579432	0.00980166	0.0854098	6.58427e-10	NA	27	27	27
ENSG00000136783.9	NIPSNAP3A	0.554194	0.0120516	0.579446	0.027105	0.177591	2.95882e-21	NA	45	45	45
ENSG00000272275.1	RP11-791G15.2	-0.553803	-0.00840141	0.579713	0.0601283	0.199826	1.75027e-23	NA	37	37	37
ENSG00000169629.11	RGPD8	-0.553704	-0.00418015	0.579782	0.270878	0.60153	3.31355e-102	NA	26	26	26
ENSG00000180071.19	ANKRD18A	-0.553131	-0.00907632	0.580174	0.0556097	0.104573	4.71283e-12	NA	70	72	72
ENSG00000165125.19	TRPV6	0.552957	0.0248737	0.580293	0.00720454	0.0320692	0.00019036	NA	10	10	10
ENSG00000151470.12	C4orf33	-0.552047	-0.0136089	0.580916	0.0182301	0.131853	2.70903e-15	NA	20	20	20
ENSG00000104901.6	DKKL1	0.551475	0.00641364	0.581308	0.0856159	0.212969	3.51248e-25	NA	15	15	15
ENSG00000142185.16	TRPM2	0.551405	0.0538253	0.581356	0.00109729	0.0209361	0.00272766	NA	11	11	11
ENSG00000176208.8	ATAD5	0.551199	0.0366933	0.581497	0.00290255	0.0270302	0.000656214	NA	16	16	16
ENSG00000256060.2	TRAPPC2B	-0.549947	-0.0198645	0.582356	0.00929193	0.0365719	6.83095e-05	NA	33	33	33
ENSG00000174917.8	C19orf70	0.549842	0.102677	0.582428	0.000375673	0.015571	0.0100635	NA	9	9	9
ENSG00000079931.14	MOXD1	0.549638	0.0360264	0.582567	0.00353023	0.0242633	0.00121816	NA	20	20	20
ENSG00000088833.17	NSFL1C	-0.549598	-0.0130298	0.582595	0.0215876	0.15798	5.98266e-18	NA	26	26	26
ENSG00000109047.7	RCVRN	-0.548719	-0.00718365	0.583199	0.0667797	0.233959	2.04657e-27	NA	20	20	20
ENSG00000166847.9	DCTN5	0.548433	0.006805	0.583395	0.0762947	0.574058	6.49052e-92	NA	22	22	22
ENSG00000125743.10	SNRPD2	0.548053	0.0210404	0.583656	0.00733003	0.113917	3.96047e-13	NA	63	63	63
ENSG00000249797.1	LINC02147	-0.547912	-0.0115659	0.583752	0.0243728	0.0840347	6.72826e-10	NA	14	14	14
ENSG00000180979.9	LRRC57	-0.547823	-0.0143997	0.583813	0.0175384	0.14009	1.77784e-16	NA	7	7	7
ENSG00000109771.15	LRP2BP	-0.547439	-0.0347856	0.584078	0.0031913	0.0680732	3.19336e-08	NA	8	8	8
ENSG00000129910.7	CDH15	0.547348	0.0148975	0.58414	0.0178918	0.0564965	5.70144e-07	NA	43	43	43
ENSG00000157014.10	TATDN2	0.547044	0.0533261	0.584348	0.00124651	0.0277598	0.000540301	NA	6	6	6
ENSG00000165916.8	PSMC3	0.546585	0.0227837	0.584664	0.00436995	0.0308643	0.000255695	NA	40	40	40
ENSG00000245060.6	LINC00847	0.54632	0.0221642	0.584846	0.0107308	0.14221	1.96429e-16	NA	18	18	18
ENSG00000271855.1	RP11-214N9.1	0.546248	0.0305539	0.584895	0.0034537	0.0257158	0.000886553	NA	10	10	10
ENSG00000283633.1	AC005301.9	0.546159	0.0161338	0.584957	0.0375772	0.19745	4.72118e-23	NA	32	35	35
ENSG00000130758.7	MAP3K10	-0.545704	-0.0122836	0.585269	0.0224377	0.298955	1.63423e-36	NA	19	19	19
ENSG00000165029.15	ABCA1	-0.545579	-0.064316	0.585355	0.000883683	0.0357666	8.84133e-05	NA	4	4	4
ENSG00000148459.15	PDSS1	-0.5455	-0.00951574	0.585409	0.0348546	0.264578	1.16313e-31	NA	9	9	9
ENSG00000073331.17	ALPK1	0.545173	0.0340343	0.585634	0.00255477	0.0314569	0.000236693	NA	19	19	19
ENSG00000171067.10	C11orf24	-0.544567	-0.027468	0.586051	0.0049893	0.05651	6.9105e-07	NA	49	49	49
ENSG00000272810.1	U91328.22	0.544386	0.0150159	0.586176	0.0140926	0.0809628	2.06769e-09	NA	30	30	30
ENSG00000116157.5	GPX7	-0.54411	-0.00605475	0.586366	0.0914853	0.539453	2.24403e-82	NA	12	12	12
ENSG00000243317.7	C7orf73	0.544041	0.0104372	0.586413	0.0313032	0.272963	1.11706e-32	NA	50	50	50
ENSG00000114744.8	COMMD2	0.543907	0.0240425	0.586505	0.00573998	0.089222	1.35756e-10	NA	14	14	14
ENSG00000110042.7	DTX4	0.543425	0.0118863	0.586837	0.027853	0.183736	3.64716e-21	NA	26	26	26
ENSG00000182004.12	SNRPE	-0.543226	-0.0499067	0.586974	0.00137628	0.0220325	0.00201818	NA	32	32	32
ENSG00000273771.1	RP11-236L14.2	-0.543147	-0.0254173	0.587029	0.0062548	0.118453	1.4142e-13	NA	30	30	30
ENSG00000263603.1	CTD-2349P21.5	-0.543013	-0.0265397	0.587121	0.00443127	0.0313027	0.000255825	NA	7	7	7
ENSG00000273841.4	TAF9	0.542639	0.025142	0.587379	0.00468377	0.0466081	6.72787e-06	NA	25	25	25
ENSG00000169026.12	MFSD7	0.542564	0.0243867	0.58743	0.00542958	0.0720512	1.76159e-08	NA	17	17	17
ENSG00000143643.12	TTC13	-0.542219	-0.0338002	0.587668	0.00295266	0.053771	1.26128e-06	NA	37	37	37
ENSG00000175785.12	PRIMA1	0.541176	0.129272	0.588386	0.000199521	0.0183309	0.00533454	NA	4	4	4
ENSG00000171566.11	PLRG1	-0.540746	-0.104658	0.588683	0.000359341	0.01077	0.0329472	NA	11	11	11
ENSG00000100129.17	EIF3L	0.540719	0.0249723	0.588701	0.00474504	0.0339672	0.000119403	NA	24	24	24
ENSG00000253288.1	RP11-238K6.1	-0.540636	-0.07177	0.588758	0.000704852	0.0195301	0.00370266	NA	9	9	9
ENSG00000181781.9	ODF3L2	-0.54057	-0.0481374	0.588804	0.0017283	0.0181237	0.00553539	NA	6	6	6
ENSG00000196670.13	ZFP62	0.54056	0.0156631	0.588811	0.0158288	0.209566	2.21979e-24	NA	29	29	29
ENSG00000108515.17	ENO3	0.54033	0.0165331	0.58897	0.0122976	0.0654945	7.50266e-08	NA	28	28	28
ENSG00000254054.2	RP11-156K13.3	0.53868	0.0190376	0.590108	0.00796982	0.0565182	5.43658e-07	NA	42	42	42
ENSG00000122643.18	NT5C3A	0.538396	0.0220635	0.590303	0.00749284	0.0786788	2.42592e-09	NA	22	22	22
ENSG00000139180.10	NDUFA9	-0.538305	-0.0453795	0.590367	0.00192341	0.0449018	9.71419e-06	NA	31	31	31
ENSG00000100116.16	GCAT	-0.538092	-0.0242326	0.590514	0.00583688	0.100764	8.58763e-12	NA	17	17	17
ENSG00000153976.2	HS3ST3A1	0.537949	0.0190734	0.590612	0.00988586	0.068084	4.33811e-08	NA	30	30	30
ENSG00000240972.1	MIF	-0.537828	-0.00390709	0.590696	0.274114	0.528541	7.87369e-81	NA	17	17	17
ENSG00000129347.19	KRI1	-0.536979	-0.00708696	0.591282	0.0706204	0.399117	1.43413e-52	NA	36	36	36
ENSG00000234690.6	AC073283.4	0.536878	0.00952695	0.591352	0.0350199	0.141545	5.65144e-16	NA	44	44	44
ENSG00000179933.5	C14orf119	-0.5361	-0.148161	0.59189	0.000148704	0.0173971	0.00651252	NA	4	4	4
ENSG00000175643.8	RMI2	-0.535954	-0.0106705	0.59199	0.0339157	0.232828	4.49903e-27	NA	20	20	20
ENSG00000283141.1	RP11-109A6.5	0.535662	0.0195376	0.592192	0.0117077	0.0233658	0.00158784	NA	39	39	39
ENSG00000198053.11	SIRPA	0.535636	0.0237719	0.59221	0.00619468	0.0105469	0.0330864	NA	51	51	51
ENSG00000279968.1	GVQW2	-0.535606	-0.00842394	0.592231	0.0420146	0.21068	1.20637e-24	NA	21	21	21
ENSG00000132821.11	VSTM2L	0.535216	0.0110625	0.5925	0.0246383	0.180727	5.18894e-21	NA	33	33	33
ENSG00000126775.8	ATG14	0.535023	0.0511336	0.592634	0.00115896	0.0184683	0.0047581	NA	16	16	16
ENSG00000166797.10	FAM96A	-0.534616	-0.0612301	0.592915	0.000796304	0.0273533	0.000577396	NA	13	13	13
ENSG00000104972.15	LILRB1	0.534563	0.0209463	0.592952	0.00805228	0.0770381	5.23451e-09	NA	31	32	32
ENSG00000100209.9	HSCB	-0.534424	-0.0266325	0.593048	0.00182985	0.010026	0.0387955	NA	19	19	19
ENSG00000197128.11	ZNF772	-0.533943	-0.0117105	0.593381	0.024699	0.154173	7.37652e-18	NA	67	67	67
ENSG00000159761.14	C16orf86	-0.533509	-0.0304822	0.593681	0.00338955	0.0501925	2.92287e-06	NA	31	31	31
ENSG00000225498.1	AC002064.5	0.532749	0.0126315	0.594207	0.0219281	0.101818	1.21829e-11	NA	53	53	53
ENSG00000263465.4	SRSF8	-0.532349	-0.0642388	0.594485	0.000923971	0.0395111	3.64618e-05	NA	7	7	7
ENSG00000101220.17	C20orf27	-0.53214	-0.0235739	0.594629	0.00655825	0.11059	1.34387e-12	NA	20	20	20
ENSG00000280623.1	PCAT14	-0.532106	-0.0186998	0.594653	0.0105189	0.0787834	2.50489e-09	NA	12	12	12
ENSG00000100201.20	DDX17	0.532065	0.0425238	0.594681	0.00177836	0.0529037	1.31655e-06	NA	12	12	12
ENSG00000136827.11	TOR1A	-0.532036	-0.0556572	0.594701	0.00132273	0.0409374	1.84577e-05	NA	9	9	9
ENSG00000188372.14	ZP3	0.531899	0.00309844	0.594796	0.337463	0.585935	5.95078e-97	NA	33	35	35
ENSG00000274248.1	AJ011932.1	0.531888	0.0287783	0.594804	0.00375825	0.0101301	0.0360898	NA	9	9	9
ENSG00000134259.3	NGF	0.53184	0.0247405	0.594837	0.0105571	0.0591033	2.82604e-07	NA	26	26	26
ENSG00000182685.7	BRICD5	0.531404	0.0208641	0.595139	0.00461694	0.0899699	1.5401e-10	NA	15	15	15
ENSG00000157823.16	AP3S2	-0.53137	-0.00552852	0.595163	0.111555	0.457893	9.08778e-64	NA	33	33	33
ENSG00000156475.18	PPP2R2B	0.530754	0.00753243	0.595589	0.0248995	0.0233388	0.00154071	NA	108	108	108
ENSG00000278765.1	RP5-890E16.5	0.530037	0.0182863	0.596086	0.00929462	0.0565631	5.85102e-07	NA	20	20	20
ENSG00000250722.5	SELENOP	-0.530029	-0.0279496	0.596092	0.00411699	0.0270726	0.000641163	NA	32	32	32
ENSG00000212127.5	TAS2R14	-0.529952	-0.0066982	0.596145	0.0800669	0.309707	5.24116e-38	NA	56	56	56
ENSG00000275052.4	PPP4R3B	-0.529789	-0.0169756	0.596258	0.00669655	0.0225759	0.00189363	NA	44	44	44
ENSG00000144451.18	SPAG16	0.529469	0.0219441	0.59648	0.0068272	0.0242686	0.00121707	NA	44	44	44
ENSG00000125877.12	ITPA	-0.529289	-0.0111724	0.596605	0.0318209	0.430474	7.66981e-59	NA	37	37	37
ENSG00000183060.15	LYSMD4	-0.528597	-0.00742808	0.597085	0.0659818	0.335717	1.39344e-42	NA	46	46	46
ENSG00000260135.6	RP11-212I21.2	0.528203	0.00358971	0.597359	0.251156	0.599515	1.06115e-99	NA	31	31	31
ENSG00000275179.1	RP4-737E23.7	0.527975	0.0118908	0.597516	0.022073	0.071656	1.67586e-08	NA	10	10	10
ENSG00000197935.6	ZNF311	-0.527861	-0.0183176	0.597596	0.00702353	0.0697196	2.65314e-08	NA	26	26	26
ENSG00000268751.1	SCGB1B2P	0.527845	0.0217386	0.597607	0.00696648	0.0406215	2.67894e-05	NA	13	13	13
ENSG00000154027.18	AK5	0.527755	0.011927	0.597669	0.0207406	0.106112	3.72165e-12	NA	4	4	4
ENSG00000122694.15	GLIPR2	-0.52715	-0.037981	0.59809	0.00207965	0.0214372	0.00239254	NA	18	18	18
ENSG00000127311.9	HELB	-0.526858	-0.00823563	0.598292	0.0493918	0.384157	3.46378e-51	NA	28	28	28
ENSG00000264364.2	DYNLL2	-0.526781	-0.02447	0.598345	0.00540227	0.0533318	1.00926e-06	NA	14	14	14
ENSG00000058063.15	ATP11B	0.526767	0.0389395	0.598355	0.00208374	0.0639599	9.81561e-08	NA	14	14	14
ENSG00000198517.9	MAFK	0.526175	0.0576507	0.598766	0.00137089	0.0217045	0.00228726	NA	24	24	24
ENSG00000128791.11	TWSG1	0.526057	0.0129356	0.598849	0.0251471	0.264349	3.50833e-33	NA	35	35	35
ENSG00000142396.10	ERVK3-1	0.525651	0.0335158	0.59913	0.00313017	0.0376403	5.04437e-05	NA	27	27	27
ENSG00000085982.13	USP40	0.525642	0.0209225	0.599137	0.00818553	0.0860474	3.91627e-10	NA	20	20	20
ENSG00000104889.5	RNASEH2A	0.525374	0.0374695	0.599323	0.00184383	0.035626	8.48168e-05	NA	28	28	28
ENSG00000203724.10	C1orf53	0.525269	0.0507941	0.599396	0.00125271	0.0100046	0.0386874	NA	6	6	6
ENSG00000274925.1	CTD-2547G23.4	0.524759	0.040493	0.59975	0.00183734	0.0403147	3.03886e-05	NA	7	7	7
ENSG00000223396.2	RP11-134G8.5	0.52438	0.0190786	0.600015	0.00780051	0.0660824	5.74616e-08	NA	6	6	6
ENSG00000113303.11	BTNL8	0.524248	0.0061167	0.600106	0.0791906	0.312921	2.76855e-39	NA	60	61	61
ENSG00000111886.10	GABRR2	-0.523787	-0.0149335	0.600426	0.0143242	0.149062	6.20027e-17	NA	6	6	6
ENSG00000087258.14	GNAO1	0.523406	0.0120654	0.600692	0.0202762	0.0308297	0.000228045	NA	71	71	71
ENSG00000184113.9	CLDN5	-0.523346	-0.0205101	0.600734	0.00386721	0.0364227	7.42819e-05	NA	11	11	11
ENSG00000112367.10	FIG4	0.523184	0.0327486	0.600846	0.0023925	0.0376561	4.8877e-05	NA	66	66	66
ENSG00000110455.13	ACCS	0.523154	0.00454072	0.600867	0.19012	0.63477	2.76456e-112	NA	60	60	60
ENSG00000167720.12	SRR	-0.522906	-0.00624903	0.60104	0.0829169	0.45677	2.19147e-63	NA	10	10	10
ENSG00000041988.15	THAP3	-0.522795	-0.0173494	0.601117	0.0116155	0.138641	1.03853e-15	NA	24	24	24
ENSG00000283787.1	PRR33	0.522714	0.0629068	0.601173	0.000942533	0.0341305	0.000126958	NA	7	7	7
ENSG00000166913.12	YWHAB	0.522498	0.0246741	0.601324	0.00427859	0.0805011	1.82151e-09	NA	52	52	52
ENSG00000204138.12	PHACTR4	-0.52208	-0.0158359	0.601615	0.0107371	0.029867	0.000331986	NA	87	87	87
ENSG00000249816.6	LINC00964	-0.521258	-0.00873348	0.602187	0.0385055	0.227125	1.23095e-26	NA	23	23	23
ENSG00000078618.21	NRDC	0.52103	0.0150694	0.602346	0.0137978	0.185883	2.03865e-21	NA	21	21	21
ENSG00000119632.3	IFI27L2	-0.520277	-0.00896502	0.60287	0.0369073	0.205235	6.63164e-24	NA	62	62	62
ENSG00000135749.18	PCNX2	0.519912	0.0364749	0.603125	0.00237253	0.021151	0.00253733	NA	9	9	9
ENSG00000272360.1	RP11-359I18.5	-0.519578	-0.0119852	0.603358	0.0280247	0.0416805	2.01293e-05	NA	37	37	37
ENSG00000197362.14	ZNF786	-0.51919	-0.0125356	0.603629	0.0208539	0.266283	1.06745e-31	NA	10	10	10
ENSG00000272994.1	RP11-332H14.2	-0.519144	-0.0147891	0.60366	0.0129854	0.0977869	2.96562e-11	NA	17	17	17
ENSG00000112294.12	ALDH5A1	-0.519113	-0.0115461	0.603682	0.0227362	0.238023	3.64678e-28	NA	37	37	37
ENSG00000272989.1	LINC02012	0.518929	0.0228321	0.60381	0.00568537	0.0267986	0.000657128	NA	16	16	16
ENSG00000121578.12	B4GALT4	-0.51884	-0.0119868	0.603873	0.0269589	0.127534	1.75111e-14	NA	61	61	61
ENSG00000185909.14	KLHDC8B	-0.518552	-0.0188884	0.604073	0.00803857	0.0523991	1.24738e-06	NA	35	35	35
ENSG00000233927.4	RPS28	0.518203	0.00988346	0.604317	0.0303091	0.372069	6.16977e-48	NA	15	15	15
ENSG00000188056.11	TREML4	-0.51759	-0.00641367	0.604744	0.0722597	0.308722	7.08871e-38	NA	24	24	24
ENSG00000187862.11	TTC24	0.517089	0.00873433	0.605094	0.0410296	0.163863	1.4153e-18	NA	20	20	20
ENSG00000021826.14	CPS1	0.516274	0.0155502	0.605663	0.0117978	0.0761743	5.9878e-09	NA	40	40	40
ENSG00000188959.9	C9orf152	-0.516089	-0.0319286	0.605792	0.00266313	0.0291968	0.00027423	NA	13	13	13
ENSG00000175356.12	SCUBE2	-0.516016	-0.00605852	0.605843	0.0912173	0.111886	1.04732e-12	NA	90	90	90
ENSG00000135973.2	GPR45	0.5159	0.023008	0.605924	0.00556401	0.0286938	0.00043465	NA	20	20	20
ENSG00000198189.10	HSD17B11	0.515376	0.0151689	0.606291	0.0111191	0.0809209	1.28664e-09	NA	51	51	51
ENSG00000135723.13	FHOD1	-0.515375	-0.0228098	0.606291	0.00329241	0.0303689	0.000296072	NA	11	11	11
ENSG00000283526.1	RP11-40A7.2	0.514966	0.017331	0.606577	0.0118868	0.111732	6.19984e-13	NA	43	43	43
ENSG00000198093.10	ZNF649	-0.514783	-0.0130643	0.606704	0.0184426	0.133116	2.64888e-15	NA	19	19	19
ENSG00000105329.9	TGFB1	-0.514604	-0.0247177	0.60683	0.00488022	0.0914536	1.34462e-10	NA	6	6	6
ENSG00000130943.6	PKDREJ	0.514388	0.00802786	0.606981	0.0500456	0.211329	8.58604e-25	NA	23	23	23
ENSG00000204161.13	C10orf128	-0.513964	-0.0135535	0.607277	0.0174348	0.117363	6.89258e-14	NA	31	31	31
ENSG00000226816.2	AC005082.12	0.513752	0.00939042	0.607425	0.0368396	0.155989	5.32472e-18	NA	21	21	21
ENSG00000148824.18	MTG1	0.51355	0.010694	0.607567	0.0284314	0.323238	1.79881e-40	NA	13	13	13
ENSG00000130559.18	CAMSAP1	0.513324	0.0435988	0.607725	0.00167487	0.0348121	9.99013e-05	NA	5	5	5
ENSG00000146648.17	EGFR	0.513274	0.0318763	0.60776	0.00488273	0.0292572	0.000402455	NA	41	42	42
ENSG00000088387.18	DOCK9	0.513168	0.0281965	0.607834	0.0024797	0.021782	0.00231545	NA	24	24	24
ENSG00000261609.5	GAN	0.512661	0.096589	0.608188	0.000280282	0.0256964	0.000903775	NA	2	2	2
ENSG00000105173.13	CCNE1	-0.51262	-0.0511987	0.608217	0.00108757	0.024792	0.00112701	NA	5	5	5
ENSG00000171587.14	DSCAM	-0.510962	-0.00696605	0.609377	0.0327068	0.0249914	0.000975665	NA	89	89	89
ENSG00000164946.19	FREM1	-0.510822	-0.00853406	0.609476	0.0397235	0.319402	2.79882e-39	NA	21	21	21
ENSG00000198121.13	LPAR1	-0.510728	-0.0221479	0.609542	0.00606898	0.0351129	9.92221e-05	NA	40	40	40
ENSG00000117877.10	CD3EAP	0.51069	0.045086	0.609568	0.00158455	0.0616606	2.04152e-07	NA	4	4	4
ENSG00000112357.12	PEX7	0.510621	0.00837101	0.609617	0.030245	0.197838	7.91493e-23	NA	89	89	89
ENSG00000144115.16	THNSL2	-0.509953	-0.00304847	0.610084	0.308341	0.663422	7.07336e-122	NA	36	37	37
ENSG00000158856.17	DMTN	0.509886	0.0102718	0.610131	0.0197994	0.18639	1.76031e-21	NA	8	8	8
ENSG00000246640.1	RP11-1094H24.4	0.509607	0.0196532	0.610327	0.00696851	0.0978621	1.5341e-11	NA	8	8	8
ENSG00000168411.13	RFWD3	-0.509505	-0.0140098	0.610399	0.0158565	0.0756553	3.89615e-09	NA	28	28	28
ENSG00000115159.15	GPD2	-0.50948	-0.0125384	0.610416	0.0103215	0.0465616	6.53854e-06	NA	55	55	55
ENSG00000156381.8	ANKRD9	0.50924	0.0186247	0.610584	0.00710461	0.0798656	1.91014e-09	NA	25	25	25
ENSG00000152380.9	FAM151B	-0.509236	-0.0180267	0.610587	0.0103845	0.0182851	0.00540126	NA	25	25	25
ENSG00000140403.12	DNAJA4	0.509094	0.062967	0.610686	0.000782102	0.0391338	3.97587e-05	NA	2	2	2
ENSG00000075461.5	CACNG4	0.509071	0.00719735	0.610703	0.0491609	0.186152	2.38478e-21	NA	75	75	75
ENSG00000167723.14	TRPV3	-0.509037	-0.0108704	0.610726	0.031599	0.164944	1.05988e-18	NA	13	13	13
ENSG00000188176.11	SMTNL2	0.508935	0.0562948	0.610798	0.000893766	0.0136304	0.0162954	NA	4	4	4
ENSG00000036672.15	USP2	0.508777	0.0211819	0.610909	0.00873272	0.0311871	0.000251332	NA	53	53	53
ENSG00000103460.16	TOX3	-0.508647	-0.0398239	0.611	0.00180101	0.0367281	6.59182e-05	NA	1	1	1
ENSG00000101115.12	SALL4	-0.508509	-0.017127	0.611096	0.0132696	0.0356517	7.84078e-05	NA	29	29	29
ENSG00000169689.14	CENPX	0.508443	0.0096404	0.611143	0.0321762	0.366425	2.88844e-47	NA	16	16	16
ENSG00000038945.14	MSR1	-0.508405	-0.0367509	0.611169	0.00286162	0.0274976	0.000476653	NA	32	32	32
ENSG00000047056.14	WDR37	-0.508226	-0.02382	0.611295	0.00505079	0.0132	0.0171929	NA	40	40	40
ENSG00000172340.14	SUCLG2	0.508221	0.012328	0.611298	0.0217894	0.241948	1.73312e-28	NA	52	52	52
ENSG00000142798.17	HSPG2	-0.50798	-0.0205196	0.611467	0.00680458	0.111632	8.11533e-13	NA	16	16	16
ENSG00000140416.19	TPM1	0.507764	0.0177364	0.611619	0.00916709	0.0579634	4.75427e-07	NA	55	55	55
ENSG00000134779.14	TPGS2	-0.507218	-0.00699542	0.612002	0.0680903	0.397705	2.2164e-53	NA	19	19	19
ENSG00000049283.17	EPN3	0.506884	0.00516875	0.612236	0.0766377	0.27003	3.23168e-32	NA	54	54	54
ENSG00000163141.18	BNIPL	0.50677	0.00944028	0.612316	0.0356338	0.283636	1.69263e-34	NA	18	18	18
ENSG00000272462.2	U91328.19	-0.506662	-0.00528774	0.612392	0.151932	0.386395	2.37013e-52	NA	86	86	86
ENSG00000137509.10	PRCP	0.506417	0.0311471	0.612564	0.00292829	0.0428006	1.43255e-05	NA	15	15	15
ENSG00000162365.11	CYP4A22	0.50636	0.0136895	0.612604	0.0143391	0.0957152	5.28504e-11	NA	30	30	30
ENSG00000111215.11	PRR4	-0.506136	-0.00548179	0.612761	0.100466	0.365399	7.37064e-48	NA	36	36	36
ENSG00000170579.16	DLGAP1	0.505938	0.011297	0.6129	0.0251582	0.126201	1.63331e-14	NA	1	1	1
ENSG00000115816.14	CEBPZ	-0.505005	-0.012746	0.613555	0.0128591	0.193884	2.30716e-22	NA	42	44	44
ENSG00000139405.15	RITA1	0.505004	0.0627204	0.613556	0.000586999	0.0217392	0.00217979	NA	4	4	4
ENSG00000100302.6	RASD2	-0.504177	-0.00691254	0.614137	0.0561355	0.164266	8.08333e-19	NA	58	58	58
ENSG00000156876.9	SASS6	-0.503931	-0.0260307	0.61431	0.0075837	0.0586443	2.76362e-07	NA	64	64	64
ENSG00000173482.16	PTPRM	-0.503603	-0.0477688	0.614541	0.00117699	0.0102201	0.037445	NA	14	14	14
ENSG00000170537.12	TMC7	0.503225	0.0206506	0.614806	0.00796609	0.0423556	1.03295e-05	NA	26	26	26
ENSG00000139344.7	AMDHD1	-0.503172	-0.00557325	0.614843	0.0981896	0.355479	3.13465e-45	NA	48	48	48
ENSG00000150527.16	CTAGE5	-0.503166	-0.0311492	0.614847	0.0029909	0.0891747	2.87906e-10	NA	18	18	18
ENSG00000101639.18	CEP192	-0.503144	-0.00421364	0.614863	0.162322	0.598354	4.42709e-99	NA	66	66	66
ENSG00000132386.10	SERPINF1	-0.502209	-0.0336701	0.61552	0.00263988	0.014256	0.0135926	NA	27	27	27
ENSG00000274979.1	RP11-1143G9.5	-0.501961	-0.0166096	0.615695	0.0109039	0.0860156	5.02365e-10	NA	10	10	10
ENSG00000065268.10	WDR18	0.501892	0.00557526	0.615744	0.10395	0.636369	9.16674e-111	NA	41	41	41
ENSG00000130762.14	ARHGEF16	-0.501383	-0.020155	0.616102	0.00691993	0.0128447	0.0194205	NA	69	69	69
ENSG00000127472.10	PLA2G5	-0.501136	-0.0138412	0.616275	0.01774	0.13392	1.48952e-15	NA	24	24	24
ENSG00000183971.6	NPW	-0.500956	-0.0119003	0.616402	0.0330986	0.0726859	1.46706e-08	NA	28	28	28
ENSG00000267053.6	CTD-3162L10.1	0.500752	0.0185183	0.616546	0.0105175	0.0113586	0.0277253	NA	32	35	35
ENSG00000174080.10	CTSF	-0.499379	-0.0195856	0.617512	0.00768256	0.108416	2.37723e-12	NA	17	17	17
ENSG00000129534.13	MIS18BP1	-0.499355	-0.0215329	0.617529	0.00658612	0.0639247	9.30393e-08	NA	53	53	53
ENSG00000145476.15	CYP4V2	0.499016	0.00486524	0.617768	0.102776	0.339831	3.42721e-43	NA	61	61	61
ENSG00000170989.8	S1PR1	-0.498103	-0.0519358	0.618412	0.00106446	0.0203736	0.00325879	NA	14	14	14
ENSG00000124508.16	BTN2A2	-0.49807	-0.0166932	0.618434	0.0101414	0.114764	3.15861e-13	NA	41	41	41
ENSG00000151376.16	ME3	-0.498003	-0.0204362	0.618482	0.00495794	0.0591301	3.27998e-07	NA	17	17	17
ENSG00000253476.1	RP11-395I14.2	-0.497891	-0.0326265	0.618561	0.00321816	0.0385416	4.2506e-05	NA	21	21	21
ENSG00000167642.12	SPINT2	-0.497883	-0.0374351	0.618567	0.00219554	0.0336316	0.000138408	NA	25	25	25
ENSG00000162604.12	TM2D1	-0.497769	-0.0218289	0.618647	0.00547675	0.049274	2.86533e-06	NA	13	13	13
ENSG00000109193.10	SULT1E1	0.497609	0.0193257	0.61876	0.00764456	0.0106943	0.0333447	NA	15	15	15
ENSG00000101439.8	CST3	-0.497391	-0.0153431	0.618913	0.0107007	0.107621	1.98733e-12	NA	29	29	29
ENSG00000118520.14	ARG1	-0.49709	-0.0163404	0.619125	0.00871728	0.0286827	0.000394661	NA	44	44	44
ENSG00000076555.15	ACACB	0.497038	0.0429094	0.619162	0.0013397	0.0195113	0.00381294	NA	10	10	10
ENSG00000160294.10	MCM3AP	-0.496466	-0.0125994	0.619566	0.0143185	0.174867	6.70793e-20	NA	29	29	29
ENSG00000163536.12	SERPINI1	0.496455	0.01814	0.619573	0.00712717	0.0255132	0.000962475	NA	32	32	32
ENSG00000132953.16	XPO4	0.496327	0.0420906	0.619663	0.00168951	0.0121898	0.0230824	NA	26	26	26
ENSG00000105197.10	TIMM50	0.495952	0.0588949	0.619929	0.000649957	0.057283	4.66915e-07	NA	6	6	6
ENSG00000263874.2	LINC00672	0.495946	0.0177782	0.619932	0.00723978	0.043432	1.3899e-05	NA	22	22	22
ENSG00000080819.6	CPOX	0.495049	0.038393	0.620566	0.00175984	0.0188786	0.00444682	NA	10	10	10
ENSG00000137500.9	CCDC90B	-0.494857	-0.0812481	0.620701	0.000408083	0.0106454	0.0318514	NA	3	3	3
ENSG00000275765.5	RP11-54C4.3	0.494849	0.00759993	0.620706	0.0406832	0.206541	2.85791e-24	NA	77	77	77
ENSG00000196684.12	HSH2D	0.494487	0.0399465	0.620962	0.00188883	0.0170793	0.00632929	NA	31	31	31
ENSG00000215009.5	ACSM4	0.494286	0.0173991	0.621105	0.00937582	0.0479101	4.24648e-06	NA	4	4	4
ENSG00000181444.12	ZNF467	-0.493931	-0.0398901	0.621355	0.00168416	0.0158298	0.00923719	NA	12	12	12
ENSG00000188729.6	OSTN	0.493518	0.0163174	0.621647	0.0100869	0.0199827	0.00358405	NA	27	27	27
ENSG00000124713.5	GNMT	-0.492949	-0.00787326	0.622049	0.0459669	0.27801	9.0641e-34	NA	10	10	10
ENSG00000100968.13	NFATC4	-0.492821	-0.0240164	0.622139	0.00548382	0.102272	9.73925e-12	NA	19	19	19
ENSG00000114544.16	SLC41A3	-0.492742	-0.00591127	0.622195	0.0793918	0.34891	1.48274e-44	NA	33	34	34
ENSG00000033170.16	FUT8	-0.492594	-0.0151707	0.6223	0.0112121	0.0479683	4.80248e-06	NA	46	46	46
ENSG00000111348.8	ARHGDIB	0.492459	0.0494571	0.622395	0.00093415	0.0139388	0.014891	NA	13	13	13
ENSG00000148948.7	LRRC4C	-0.492088	-0.011756	0.622657	0.0198256	0.0409396	2.12064e-05	NA	91	91	91
ENSG00000125247.15	TMTC4	-0.492029	-0.0051848	0.622699	0.100341	0.388862	5.68723e-51	NA	31	31	31
ENSG00000213123.10	TCTEX1D2	-0.49184	-0.0272566	0.622832	0.00382391	0.0260631	0.000785257	NA	13	13	13
ENSG00000162676.11	GFI1	0.491668	0.0221141	0.622954	0.00426251	0.0396544	3.22888e-05	NA	22	22	22
ENSG00000265241.6	RBM8A	-0.490888	-0.026234	0.623505	0.00468535	0.0361934	7.99445e-05	NA	12	14	14
ENSG00000235979.8	AC004448.5	0.490877	0.0185832	0.623513	0.00812839	0.0167986	0.00746872	NA	16	16	16
ENSG00000185201.16	IFITM2	-0.490599	-0.016902	0.62371	0.0132404	0.177623	1.7666e-20	NA	58	59	59
ENSG00000166912.16	MTMR10	0.490569	0.0120667	0.623731	0.0222372	0.143362	1.83999e-16	NA	37	37	37
ENSG00000123178.14	SPRYD7	0.490179	0.0210863	0.624007	0.00616088	0.0448686	8.53634e-06	NA	46	46	46
ENSG00000105088.8	OLFM2	0.489898	0.0297883	0.624206	0.00405062	0.0155472	0.00945543	NA	29	29	29
ENSG00000179598.5	PLD6	-0.489609	-0.0219389	0.624411	0.00579918	0.0214949	0.00241917	NA	21	22	22
ENSG00000276023.4	DUSP14	-0.489485	-0.0819399	0.624499	0.0007135	0.0127529	0.0199886	NA	6	6	6
ENSG00000274419.6	TBC1D3D	-0.488971	-0.00636017	0.624862	0.0723047	0.1985	2.14059e-23	NA	12	12	12
ENSG00000175445.14	LPL	-0.488897	-0.0149065	0.624914	0.0119379	0.0803162	2.22767e-09	NA	32	32	32
ENSG00000125409.12	TEKT3	0.488855	0.0407516	0.624944	0.00150781	0.039697	3.42006e-05	NA	5	5	5
ENSG00000244693.1	CTAGE8	-0.488726	-0.00634052	0.625036	0.0986365	0.156195	3.59675e-18	NA	45	45	45
ENSG00000125827.8	TMX4	-0.488447	-0.0794491	0.625233	0.00053176	0.0182241	0.00527428	NA	10	10	10
ENSG00000169598.15	DFFB	-0.488169	-0.0221477	0.62543	0.00878606	0.067928	4.51378e-08	NA	83	83	83
ENSG00000140545.14	MFGE8	0.487967	0.0137892	0.625573	0.0134837	0.136668	1.27071e-15	NA	32	32	32
ENSG00000196209.12	SIRPB2	-0.487911	-0.0085618	0.625613	0.0404651	0.379191	9.61318e-50	NA	14	14	14
ENSG00000168779.19	SHOX2	-0.487764	-0.0108487	0.625717	0.0215641	0.0705623	2.06512e-08	NA	36	36	36
ENSG00000153982.10	GDPD1	0.487553	0.061691	0.625867	0.00064217	0.0135285	0.0163849	NA	5	5	5
ENSG00000154134.14	ROBO3	0.487372	0.0152464	0.625995	0.0125795	0.105947	3.58269e-12	NA	43	43	43
ENSG00000157778.8	PSMG3	-0.487298	-0.0451327	0.626047	0.00145316	0.0349486	0.000104265	NA	16	16	16
ENSG00000129219.13	PLD2	-0.486856	-0.022079	0.62636	0.00624558	0.0992836	2.14332e-11	NA	15	15	15
ENSG00000160305.17	DIP2A	0.486405	0.00969974	0.62668	0.0282412	0.281099	4.16602e-34	NA	26	26	26
ENSG00000173480.10	ZNF417	-0.486005	-0.0130118	0.626963	0.0176662	0.193759	3.17411e-22	NA	19	21	21
ENSG00000135547.8	HEY2	-0.48594	-0.0217213	0.627009	0.00506125	0.0253748	0.000952316	NA	32	32	32
ENSG00000260633.1	RP11-375I20.6	-0.485635	-0.00549917	0.627226	0.0871388	0.393767	1.47915e-51	NA	51	51	51
ENSG00000166961.14	MS4A15	-0.485414	-0.0194287	0.627383	0.00914847	0.0708063	1.75598e-08	NA	49	49	49
ENSG00000185591.9	SP1	-0.48533	-0.00881266	0.627442	0.0298062	0.120082	3.52881e-14	NA	73	73	73
ENSG00000057704.12	TMCC3	0.485234	0.0144318	0.62751	0.0130067	0.138805	7.02554e-16	NA	30	30	30
ENSG00000114670.13	NEK11	0.484891	0.0387154	0.627754	0.00170841	0.0213663	0.00254115	NA	27	27	27
ENSG00000224934.2	RP11-441O15.3	-0.484618	-0.0205628	0.627947	0.006949	0.0890103	2.27901e-10	NA	37	37	37
ENSG00000099968.17	BCL2L13	0.484554	0.0350208	0.627993	0.00206626	0.0581025	4.28282e-07	NA	18	18	18
ENSG00000130528.11	HRC	0.484431	0.0251896	0.62808	0.00480102	0.0495317	2.53846e-06	NA	4	4	4
ENSG00000237651.6	C2orf74	0.484314	0.00333395	0.628163	0.239699	0.672658	2.37468e-126	NA	27	27	27
ENSG00000162981.13	FAM84A	-0.484264	-0.0220204	0.628198	0.00720156	0.0384996	4.50303e-05	NA	15	15	15
ENSG00000247157.6	LINC01252	-0.483901	-0.00297589	0.628456	0.271456	0.555066	2.41055e-86	NA	36	36	36
ENSG00000087494.15	PTHLH	-0.483751	-0.0130248	0.628562	0.0134436	0.0451284	9.3016e-06	NA	25	27	27
ENSG00000196460.12	RFX8	0.483626	0.00808409	0.628652	0.0431276	0.162273	2.07348e-18	NA	27	27	27
ENSG00000177868.11	SVBP	0.483606	0.00814462	0.628665	0.0401914	0.258291	2.20786e-31	NA	10	10	10
ENSG00000136108.14	CKAP2	-0.483482	-0.00791317	0.628754	0.0450541	0.375659	2.39268e-49	NA	27	27	27
ENSG00000123600.19	METTL8	-0.483089	-0.036993	0.629033	0.0019598	0.0312889	0.000234968	NA	2	2	2
ENSG00000183665.5	TRMT12	-0.482809	-0.00959147	0.629231	0.0267494	0.135194	2.09826e-15	NA	68	68	68
ENSG00000188505.4	NCCRP1	0.482659	0.0108204	0.629338	0.0295658	0.0687979	3.73527e-08	NA	33	33	33
ENSG00000122367.19	LDB3	0.482593	0.0173135	0.629384	0.00840576	0.0860445	2.92356e-10	NA	9	9	9
ENSG00000012061.15	ERCC1	-0.482294	-0.0173728	0.629597	0.0137957	0.107744	1.63066e-12	NA	39	39	39
ENSG00000264247.1	LINC00909	0.482148	0.0142703	0.629701	0.0129221	0.171507	9.97326e-20	NA	16	16	16
ENSG00000205707.10	ETFRF1	0.481864	0.0274476	0.629903	0.00367915	0.0703632	2.47145e-08	NA	13	13	13
ENSG00000133731.9	IMPA1	-0.480701	-0.0131307	0.630729	0.0138468	0.130876	3.12913e-15	NA	63	63	63
ENSG00000130517.13	PGPEP1	0.480605	0.00880961	0.630797	0.0317345	0.217336	1.7686e-25	NA	25	25	25
ENSG00000125844.15	RRBP1	0.480513	0.0408716	0.630863	0.00154952	0.0366756	6.05536e-05	NA	10	10	10
ENSG00000167967.15	E4F1	0.48042	0.0436645	0.630929	0.0017953	0.0315862	0.000179664	NA	12	12	12
ENSG00000257591.5	ZNF625	0.480359	0.0345045	0.630972	0.00240939	0.0413431	2.36392e-05	NA	2	2	2
ENSG00000143207.19	RFWD2	0.480137	0.0331377	0.63113	0.00252849	0.0382539	3.8569e-05	NA	6	6	6
ENSG00000172803.17	SNX32	-0.47979	-0.00426803	0.631377	0.124917	0.296786	2.76525e-36	NA	25	25	25
ENSG00000164176.12	EDIL3	-0.479384	-0.0225917	0.631665	0.00453534	0.0102651	0.037405	NA	41	41	41
ENSG00000183049.12	CAMK1D	0.479377	0.00713624	0.63167	0.0640992	0.172061	4.74974e-20	NA	82	82	82
ENSG00000144218.18	AFF3	0.47914	0.021354	0.631839	0.00658603	0.0425974	1.71233e-05	NA	33	33	33
ENSG00000112619.7	PRPH2	0.478434	0.0149255	0.632341	0.0118948	0.043555	1.3302e-05	NA	35	35	35
ENSG00000169136.10	ATF5	-0.478184	-0.025231	0.632519	0.00387239	0.0574451	5.52752e-07	NA	4	4	4
ENSG00000253958.1	CLDN23	0.477786	0.00831123	0.632802	0.0224118	0.132442	5.60619e-15	NA	40	40	40
ENSG00000187510.8	PLEKHG7	-0.477117	-0.0581141	0.633279	0.000779008	0.0421872	1.88892e-05	NA	7	7	7
ENSG00000116922.14	C1orf109	0.477108	0.0609507	0.633285	0.00072765	0.0109142	0.0295388	NA	9	9	9
ENSG00000142046.14	TMEM91	0.477102	0.00952095	0.63329	0.0265975	0.182619	8.52788e-21	NA	55	57	57
ENSG00000153404.14	PLEKHG4B	0.477015	0.0117144	0.633351	0.0139438	0.060751	2.42688e-07	NA	17	17	17
ENSG00000170412.16	GPRC5C	-0.476601	-0.0289832	0.633646	0.00470707	0.0353632	8.51109e-05	NA	22	22	22
ENSG00000143924.18	EML4	-0.476339	-0.0291179	0.633833	0.00352228	0.0374324	5.36686e-05	NA	39	39	39
ENSG00000136238.17	RAC1	-0.475762	-0.0408513	0.634244	0.00253498	0.0824425	9.26007e-10	NA	17	17	17
ENSG00000117500.12	TMED5	0.475744	0.0388276	0.634257	0.00199462	0.062125	1.79585e-07	NA	22	22	22
ENSG00000125633.10	CCDC93	0.47567	0.0261031	0.63431	0.00477358	0.0569592	5.60937e-07	NA	21	21	21
ENSG00000272707.1	RP11-534C12.1	0.47517	0.00763217	0.634666	0.0330984	0.0654305	7.7304e-08	NA	31	31	31
ENSG00000075420.12	FNDC3B	-0.475138	-0.0382901	0.634688	0.00185473	0.014524	0.0124633	NA	25	25	25
ENSG00000123892.11	RAB38	0.47492	0.0116727	0.634844	0.0168789	0.103769	5.57545e-12	NA	27	27	27
ENSG00000196152.10	ZNF79	-0.474639	-0.00791965	0.635044	0.0413802	0.247209	2.98883e-29	NA	69	69	69
ENSG00000158201.9	ABHD3	0.474593	0.0475394	0.635077	0.000964478	0.0240722	0.00135518	NA	46	46	46
ENSG00000131373.14	HACL1	-0.474349	-0.0228182	0.635251	0.00485438	0.0850906	6.04113e-10	NA	20	20	20
ENSG00000122417.15	ODF2L	0.474114	0.015335	0.635419	0.0093292	0.149736	1.99577e-17	NA	20	20	20
ENSG00000132950.18	ZMYM5	-0.473944	-0.0304075	0.63554	0.00841838	0.0504408	2.58599e-06	NA	65	65	65
ENSG00000267731.1	RP11-147L13.8	-0.473792	-0.009453	0.635648	0.0264298	0.115173	3.86409e-13	NA	36	36	36
ENSG00000246922.8	UBAP1L	0.473568	0.030236	0.635808	0.00376412	0.0380933	4.77672e-05	NA	8	8	8
ENSG00000135387.20	CAPRIN1	-0.473367	-0.0492492	0.635951	0.000670728	0.0188871	0.00416532	NA	16	16	16
ENSG00000127399.14	LRRC61	0.47292	0.00668689	0.63627	0.0602017	0.331672	4.19705e-42	NA	26	26	26
ENSG00000253369.1	RP11-1081M5.1	-0.472896	-0.00916337	0.636288	0.0286679	0.0931683	1.26003e-11	NA	23	23	23
ENSG00000159685.10	CHCHD6	-0.472827	-0.0421264	0.636337	0.0015421	0.01115	0.0289301	NA	13	13	13
ENSG00000135617.3	PRADC1	0.472726	0.0716021	0.636409	0.000513466	0.0178893	0.00545173	NA	6	6	6
ENSG00000173200.12	PARP15	-0.47272	-0.00983135	0.636413	0.0274548	0.201522	2.53259e-23	NA	47	47	47
ENSG00000150337.13	FCGR1A	-0.472564	-0.0723504	0.636524	0.000465294	0.0220783	0.00217093	NA	3	3	3
ENSG00000189091.12	SF3B3	-0.472431	-0.0267761	0.636619	0.00312709	0.0831427	6.02101e-10	NA	8	8	8
ENSG00000112624.12	GLTSCR1L	-0.472241	-0.0566824	0.636754	0.000862257	0.0306376	0.000271174	NA	7	7	7
ENSG00000038274.16	MAT2B	-0.471906	-0.0220361	0.636994	0.00527658	0.0571024	5.83121e-07	NA	46	46	46
ENSG00000185156.5	MFSD6L	-0.471854	-0.016777	0.637031	0.00803326	0.0114891	0.0266154	NA	28	28	28
ENSG00000221953.5	C1orf229	0.47136	0.00978254	0.637384	0.0276027	0.0968621	4.34125e-11	NA	57	57	57
ENSG00000241839.9	PLEKHO2	0.471121	0.0192684	0.637554	0.00985169	0.0361004	7.67488e-05	NA	42	42	42
ENSG00000262655.3	SPON1	-0.471038	-0.012661	0.637613	0.0142707	0.0876012	4.01609e-10	NA	65	65	65
ENSG00000188732.10	FAM221A	0.471014	0.0237917	0.637631	0.00473592	0.069429	2.22368e-08	NA	6	6	6
ENSG00000154188.9	ANGPT1	-0.470762	-0.0366203	0.637811	0.00331711	0.0237411	0.00132596	NA	25	25	25
ENSG00000253704.1	RP11-267M23.4	0.47074	0.0199125	0.637827	0.00613422	0.0187806	0.0045534	NA	24	24	24
ENSG00000160908.14	ZNF394	0.469904	0.0542717	0.638423	0.000947273	0.0105533	0.0342237	NA	2	2	2
ENSG00000270547.5	LINC01235	0.469829	0.0201612	0.638477	0.00704457	0.0172754	0.00644593	NA	29	29	29
ENSG00000169599.12	NFU1	-0.469657	-0.0334486	0.6386	0.00213397	0.0386944	4.07293e-05	NA	29	29	29
ENSG00000141485.16	SLC13A5	-0.469465	-0.0146537	0.638737	0.0148485	0.0121946	0.0230134	NA	31	31	31
ENSG00000263753.6	LINC00667	-0.469327	-0.00403094	0.638836	0.123054	0.387401	5.7215e-53	NA	56	56	56
ENSG00000185640.5	KRT79	-0.469072	-0.0225172	0.639018	0.00510986	0.0175164	0.00632421	NA	10	10	10
ENSG00000182903.15	ZNF721	-0.468812	-0.0253798	0.639204	0.00388598	0.0621802	1.30335e-07	NA	3	3	3
ENSG00000152128.13	TMEM163	-0.468168	-0.0203778	0.639664	0.00707824	0.0508072	2.44424e-06	NA	62	62	62
ENSG00000131711.14	MAP1B	0.468148	0.017932	0.639679	0.00770833	0.0576269	4.19618e-07	NA	40	40	40
ENSG00000083097.14	DOPEY1	-0.46802	-0.00783386	0.639771	0.0400672	0.329893	1.61216e-41	NA	44	44	44
ENSG00000101191.16	DIDO1	-0.467975	-0.0429254	0.639802	0.00138553	0.0599201	2.25498e-07	NA	8	8	8
ENSG00000104894.11	CD37	-0.46781	-0.0091468	0.639921	0.0309123	0.312996	1.15829e-39	NA	28	28	28
ENSG00000006459.10	KDM7A	-0.467706	-0.0230939	0.639995	0.00523319	0.0221251	0.00200777	NA	37	37	37
ENSG00000167815.11	PRDX2	-0.467583	-0.0159175	0.640083	0.0053053	0.118253	1.29604e-13	NA	19	19	19
ENSG00000160808.9	MYL3	-0.467467	-0.0372512	0.640165	0.00212219	0.0238654	0.00141646	NA	16	16	16
ENSG00000184923.12	NUTM2A	0.467268	0.00272259	0.640308	0.163059	0.364319	5.64576e-47	NA	43	43	43
ENSG00000187109.13	NAP1L1	0.466992	0.0330207	0.640506	0.00257902	0.0448442	9.89099e-06	NA	23	23	23
ENSG00000112309.10	B3GAT2	0.466824	0.0164818	0.640626	0.00985089	0.12293	4.67135e-14	NA	18	18	18
ENSG00000095752.6	IL11	0.466778	0.0113667	0.640659	0.0187766	0.0402494	3.05687e-05	NA	46	50	50
ENSG00000128272.14	ATF4	-0.466506	-0.0405775	0.640853	0.00154859	0.0517666	1.58551e-06	NA	10	10	10
ENSG00000164327.12	RICTOR	0.466269	0.0573785	0.641023	0.000674567	0.032295	0.000194461	NA	18	18	18
ENSG00000105821.14	DNAJC2	0.466239	0.0229331	0.641045	0.00745094	0.0290801	0.000388421	NA	49	49	49
ENSG00000183751.14	TBL3	0.465679	0.047511	0.641445	0.000802775	0.0135803	0.0159589	NA	23	23	23
ENSG00000223510.6	CDRT15	0.465399	0.00409262	0.641646	0.153347	0.335155	2.01473e-42	NA	26	26	26
ENSG00000186300.11	ZNF555	-0.46527	-0.0235902	0.641738	0.00283416	0.0337473	0.000140401	NA	14	14	14
ENSG00000178966.16	RMI1	-0.465063	-0.0191215	0.641886	0.00677973	0.066556	5.47364e-08	NA	50	50	50
ENSG00000145414.8	NAF1	0.464883	0.0165637	0.642015	0.0103958	0.0751269	6.5321e-09	NA	48	48	48
ENSG00000243710.7	CFAP57	0.464797	0.0250112	0.642077	0.00417852	0.0796139	1.53618e-09	NA	13	13	13
ENSG00000197410.12	DCHS2	-0.464724	-0.00866464	0.642129	0.0376864	0.124661	2.71582e-14	NA	36	36	36
ENSG00000042832.11	TG	-0.464539	-0.0354081	0.642262	0.00199537	0.0114852	0.0268198	NA	5	5	5
ENSG00000187257.15	RSBN1L	0.464345	0.0180654	0.6424	0.00592321	0.0133722	0.0173365	NA	48	48	48
ENSG00000105738.10	SIPA1L3	0.464284	0.0189051	0.642444	0.00782251	0.0470607	5.20028e-06	NA	51	51	51
ENSG00000253438.2	PCAT1	0.4642	0.0194634	0.642504	0.00863281	0.0116545	0.0254232	NA	27	27	27
ENSG00000198468.7	FLVCR1-AS1	-0.464034	-0.00332691	0.642624	0.209031	0.591542	1.85396e-99	NA	29	29	29
ENSG00000115946.7	PNO1	0.463949	0.0402509	0.642684	0.00181	0.0466885	6.12078e-06	NA	27	27	27
ENSG00000105576.15	TNPO2	0.463297	0.0260285	0.643152	0.00332059	0.0623847	1.77281e-07	NA	15	15	15
ENSG00000186654.20	PRR5	-0.463287	-0.0126879	0.643159	0.0145632	0.0333774	0.000147455	NA	55	55	55
ENSG00000124733.3	MEA1	-0.463167	-0.0417942	0.643245	0.00164666	0.0326568	0.000157811	NA	24	24	24
ENSG00000198162.12	MAN1A2	0.463101	0.0312068	0.643292	0.00276235	0.0522642	1.20651e-06	NA	7	8	8
ENSG00000272733.1	KB-208E9.1	0.463095	0.00366304	0.643296	0.244919	0.48737	1.43854e-71	NA	47	49	49
ENSG00000105393.15	BABAM1	0.462969	0.0177771	0.643387	0.0102905	0.111456	1.07433e-12	NA	30	30	30
ENSG00000016082.14	ISL1	0.462742	0.00903549	0.643549	0.0228109	0.0163871	0.0080261	NA	33	33	33
ENSG00000197530.12	MIB2	-0.462521	-0.0600008	0.643707	0.000780416	0.0220971	0.00208785	NA	4	4	4
ENSG00000184787.18	UBE2G2	-0.462376	-0.0309136	0.643812	0.00327571	0.0860106	5.40742e-10	NA	4	4	4
ENSG00000006282.20	SPATA20	-0.462335	-0.00311548	0.643841	0.263558	0.710428	1.84272e-140	NA	31	31	31
ENSG00000114771.13	AADAC	0.462335	0.011554	0.643841	0.0207712	0.130931	4.92597e-15	NA	10	10	10
ENSG00000066382.16	MPPED2	-0.462082	-0.0248237	0.644022	0.0039035	0.0158591	0.00911392	NA	19	19	19
ENSG00000152078.9	TMEM56	0.461975	0.0334812	0.644099	0.00211958	0.0198743	0.00313033	NA	22	22	22
ENSG00000106299.7	WASL	0.461753	0.0660888	0.644258	0.000610758	0.0155203	0.0100819	NA	5	5	5
ENSG00000188152.12	NUTM2G	0.461439	0.0162972	0.644484	0.00852311	0.0169507	0.00703721	NA	67	67	67
ENSG00000128513.14	POT1	-0.461412	-0.0278755	0.644503	0.00521092	0.0275499	0.000590051	NA	43	43	43
ENSG00000091262.15	ABCC6	0.461181	0.0214647	0.644669	0.00405765	0.0973994	3.50557e-11	NA	9	9	9
ENSG00000070718.11	AP3M2	-0.461047	-0.0103674	0.644765	0.0206991	0.149094	7.10109e-17	NA	41	41	41
ENSG00000105750.14	ZNF85	-0.460902	-0.00812634	0.644869	0.0514989	0.048873	3.70783e-06	NA	172	173	173
ENSG00000171953.15	ATPAF2	0.460854	0.0133649	0.644903	0.0163036	0.122347	6.67163e-14	NA	53	53	53
ENSG00000068971.13	PPP2R5B	0.460671	0.0338821	0.645035	0.00244982	0.0394593	2.66325e-05	NA	16	16	16
ENSG00000183117.18	CSMD1	0.460135	0.00623095	0.645419	0.0867251	0.313531	2.31784e-38	NA	30	30	30
ENSG00000095383.19	TBC1D2	0.460052	0.0107175	0.645479	0.0320484	0.248268	4.08851e-29	NA	109	110	110
ENSG00000213246.6	SUPT4H1	0.459484	0.0461593	0.645886	0.000959254	0.0368593	5.69376e-05	NA	3	3	3
ENSG00000118526.6	TCF21	0.459163	0.0131992	0.646117	0.0148454	0.0710251	1.79454e-08	NA	42	42	42
ENSG00000165275.9	TRMT10B	0.459014	0.0302167	0.646224	0.00260493	0.0456244	7.04301e-06	NA	13	13	13
ENSG00000117016.9	RIMS3	-0.458809	-0.0956764	0.646371	0.000491434	0.012899	0.0190344	NA	3	3	3
ENSG00000144847.12	IGSF11	0.458689	0.00497815	0.646457	0.104254	0.239469	3.6591e-28	NA	39	39	39
ENSG00000134265.12	NAPG	0.458562	0.00677179	0.646549	0.0496978	0.340986	1.94615e-43	NA	16	16	16
ENSG00000225791.6	TRAM2-AS1	-0.457743	-0.025911	0.647137	0.00251931	0.0164802	0.00773197	NA	16	16	16
ENSG00000100106.19	TRIOBP	0.457609	0.0224185	0.647233	0.00430492	0.0521341	1.39653e-06	NA	9	9	9
ENSG00000178397.12	FAM220A	0.45754	0.110124	0.647283	0.000201325	0.0102478	0.0363806	NA	3	3	3
ENSG00000212643.2	ZRSR1	0.457271	0.011988	0.647477	0.0256205	0.0588787	3.03477e-07	NA	43	43	43
ENSG00000143502.14	SUSD4	-0.457239	-0.0322948	0.647499	0.00253708	0.0397714	3.09172e-05	NA	10	10	10
ENSG00000100558.8	PLEK2	0.457055	0.00685641	0.647631	0.0513072	0.149304	1.6837e-17	NA	45	45	45
ENSG00000157184.6	CPT2	0.456954	0.0382065	0.647704	0.00173409	0.0624045	1.68131e-07	NA	18	18	18
ENSG00000071894.16	CPSF1	-0.45683	-0.00263218	0.647793	0.374694	0.705501	3.63059e-138	NA	33	33	33
ENSG00000065457.10	ADAT1	-0.456489	-0.00529892	0.648038	0.0871774	0.446037	8.12287e-62	NA	24	24	24
ENSG00000275542.1	RP11-455O6.9	0.456376	0.041257	0.648119	0.00129252	0.0257847	0.000903869	NA	2	2	2
ENSG00000179314.13	WSCD1	0.456058	0.0154148	0.648348	0.0111859	0.0974615	2.96928e-11	NA	7	7	7
ENSG00000186453.12	FAM228A	0.455833	0.00293089	0.64851	0.288012	0.507842	3.27847e-76	NA	42	42	42
ENSG00000072201.13	LNX1	0.455487	0.0136487	0.648759	0.0110645	0.0559607	7.19631e-07	NA	21	21	21
ENSG00000119698.11	PPP4R4	-0.455447	-0.0291709	0.648788	0.00307059	0.0490347	3.13504e-06	NA	12	12	12
ENSG00000009950.15	MLXIPL	-0.455272	-0.00963394	0.648914	0.0369636	0.220304	1.4416e-25	NA	41	41	41
ENSG00000105619.13	TFPT	-0.455032	-0.0144688	0.649086	0.0057272	0.0662034	5.1903e-08	NA	18	21	21
ENSG00000092108.20	SCFD1	0.454756	0.0169839	0.649285	0.00889955	0.137849	9.26906e-16	NA	23	23	23
ENSG00000139200.13	PIANP	0.454661	0.0152067	0.649353	0.0129477	0.0710588	2.25762e-08	NA	13	13	13
ENSG00000130956.13	HABP4	0.454245	0.0312534	0.649652	0.0032749	0.0415238	2.18659e-05	NA	13	13	13
ENSG00000139631.18	CSAD	0.454193	0.0187438	0.64969	0.00654538	0.0863557	4.84578e-10	NA	67	68	68
ENSG00000102580.14	DNAJC3	-0.453997	-0.0163346	0.649831	0.00719242	0.0235926	0.00123269	NA	77	77	77
ENSG00000214872.8	SMTNL1	0.453849	0.00338966	0.649937	0.214896	0.464523	3.55887e-65	NA	44	44	44
ENSG00000125898.12	FAM110A	-0.453817	-0.0122584	0.649961	0.0141827	0.0548796	9.76296e-07	NA	69	69	69
ENSG00000139618.14	BRCA2	-0.45352	-0.021532	0.650174	0.0052442	0.0426185	1.70039e-05	NA	35	35	35
ENSG00000106100.10	NOD1	-0.453171	-0.0109803	0.650425	0.0196181	0.0904948	1.53221e-10	NA	40	40	40
ENSG00000257219.5	RP11-54A9.1	-0.453043	-0.01241	0.650518	0.0111962	0.0397696	3.31667e-05	NA	37	37	37
ENSG00000258859.1	RP11-594C13.1	0.452842	0.00986974	0.650663	0.0261393	0.0460011	7.61009e-06	NA	26	26	26
ENSG00000184344.3	GDF3	-0.45281	-0.0276846	0.650686	0.00407497	0.0105032	0.034479	NA	11	11	11
ENSG00000169994.18	MYO7B	0.452064	0.00836335	0.651223	0.0335736	0.104399	5.16085e-12	NA	56	56	56
ENSG00000130803.14	ZNF317	-0.451944	-0.018126	0.651309	0.00736011	0.0138443	0.015335	NA	32	32	32
ENSG00000176476.8	SGF29	0.451777	0.0211758	0.651429	0.00489879	0.0657156	6.97047e-08	NA	38	38	38
ENSG00000171105.13	INSR	-0.451749	-0.0214935	0.651449	0.00587049	0.0353916	9.07202e-05	NA	43	43	43
ENSG00000258908.1	RP11-203M5.8	-0.451661	-0.0148113	0.651513	0.012902	0.0273188	0.000625264	NA	36	37	37
ENSG00000262089.1	RP11-589P10.5	0.451366	0.0144061	0.651726	0.0154474	0.0827909	1.28408e-09	NA	42	42	42
ENSG00000172940.11	SLC22A13	-0.45117	-0.0122228	0.651867	0.0184317	0.0350433	9.96979e-05	NA	35	35	35
ENSG00000151240.16	DIP2C	-0.450705	-0.0191447	0.652202	0.00613115	0.0347599	0.000112033	NA	35	35	35
ENSG00000136048.13	DRAM1	0.450637	0.024258	0.652251	0.00336003	0.0695991	1.71864e-08	NA	22	22	22
ENSG00000105483.17	CARD8	-0.45057	-0.0326467	0.652299	0.00188201	0.0299703	0.000332685	NA	16	16	16
ENSG00000116199.11	FAM20B	0.450547	0.0104515	0.652316	0.0180456	0.164989	5.26944e-19	NA	82	82	82
ENSG00000187193.8	MT1X	-0.450516	-0.0220998	0.652338	0.00349946	0.0934786	3.69106e-11	NA	5	5	5
ENSG00000179021.9	C3orf38	0.450404	0.0240464	0.652419	0.00412949	0.060648	2.66293e-07	NA	69	69	69
ENSG00000272316.1	XXbac-BPGBPG55C20.2	-0.450396	-0.0130616	0.652425	0.0163823	0.145026	1.14908e-16	NA	15	15	15
ENSG00000125821.11	DTD1	0.449945	0.0376777	0.65275	0.00148482	0.0270966	0.000565536	NA	4	4	4
ENSG00000260123.1	RP11-326A19.4	-0.449819	-0.0176781	0.652841	0.00727373	0.0505249	2.23086e-06	NA	5	5	5
ENSG00000236204.5	LINC01376	-0.449689	-0.0144247	0.652935	0.00695255	0.056272	7.24738e-07	NA	20	20	20
ENSG00000277235.1	RP4-550H1.7	0.449598	0.215018	0.653	5.52421e-05	0.0117701	0.0251144	NA	1	1	1
ENSG00000271947.1	RP11-439M11.1	0.449511	0.011908	0.653063	0.0160364	0.0452577	7.10837e-06	NA	27	27	27
ENSG00000027001.9	MIPEP	0.449462	0.0233802	0.653099	0.00417089	0.121504	5.9746e-14	NA	5	5	5
ENSG00000102445.18	RUBCNL	-0.449282	-0.0169835	0.653228	0.00764775	0.124543	3.35424e-14	NA	9	10	10
ENSG00000198399.14	ITSN2	-0.449187	-0.0337275	0.653297	0.00259581	0.0719385	1.77672e-08	NA	97	97	97
ENSG00000154889.16	MPPE1	0.448988	0.0106034	0.65344	0.0240543	0.183443	6.56805e-21	NA	62	62	62
ENSG00000160472.4	TMEM190	-0.448479	-0.00904892	0.653808	0.0303446	0.236372	2.97668e-28	NA	40	40	40
ENSG00000206043.6	C18orf63	-0.448478	-0.0126687	0.653808	0.0156021	0.0689082	1.29981e-08	NA	38	38	38
ENSG00000136059.14	VILL	0.448252	0.0425184	0.653971	0.0019233	0.0183058	0.00526766	NA	9	9	9
ENSG00000163281.11	GNPDA2	-0.448225	-0.0101536	0.653991	0.0232551	0.253411	4.13809e-30	NA	37	37	37
ENSG00000059588.9	TARBP1	-0.448169	-0.0297451	0.654031	0.00253479	0.0232361	0.00160815	NA	33	33	33
ENSG00000086289.11	EPDR1	-0.448036	-0.0194413	0.654127	0.00656087	0.0899113	2.33154e-10	NA	53	53	53
ENSG00000223572.9	CKMT1A	-0.447909	-0.013236	0.654219	0.0132155	0.0466002	6.70692e-06	NA	19	19	19
ENSG00000189339.11	SLC35E2B	-0.447702	-0.00383186	0.654368	0.0480636	0.1124	7.24548e-13	NA	55	55	55
ENSG00000197558.11	SSPO	-0.447579	-0.00900926	0.654457	0.0330126	0.199695	4.73723e-23	NA	33	33	33
ENSG00000169131.11	ZNF354A	-0.447476	-0.0144808	0.654532	0.00925252	0.0944971	5.53182e-11	NA	12	12	12
ENSG00000143891.16	GALM	0.447018	0.0196404	0.654862	0.00536019	0.0103447	0.0352886	NA	25	25	25
ENSG00000101247.17	NDUFAF5	-0.446596	-0.0115025	0.655167	0.019925	0.19605	9.75048e-23	NA	11	11	11
ENSG00000165006.13	UBAP1	0.446085	0.115481	0.655536	0.00017057	0.0105237	0.0347179	NA	6	6	6
ENSG00000154222.14	CC2D1B	-0.445736	-0.01443	0.655788	0.0127378	0.17793	6.13978e-21	NA	47	47	47
ENSG00000196455.7	PIK3R4	-0.445708	-0.0170768	0.655808	0.00851193	0.11598	2.03776e-13	NA	14	14	14
ENSG00000121236.20	TRIM6	0.445619	0.00838003	0.655872	0.0360602	0.19759	7.04334e-23	NA	40	40	40
ENSG00000133027.17	PEMT	-0.445574	-0.0344758	0.655905	0.00185273	0.0281488	0.00048672	NA	11	11	11
ENSG00000168243.10	GNG4	0.445493	0.0133313	0.655963	0.016058	0.0154003	0.0104451	NA	32	32	32
ENSG00000183762.12	KREMEN1	-0.445485	-0.0157578	0.655969	0.00751721	0.0421972	1.68281e-05	NA	29	29	29
ENSG00000110723.11	EXPH5	-0.445475	-0.0553373	0.655976	0.000726913	0.0202191	0.00321885	NA	4	4	4
ENSG00000183549.10	ACSM5	-0.445368	-0.00717601	0.656054	0.0418851	0.0975982	3.25619e-11	NA	106	106	106
ENSG00000165730.14	STOX1	0.445039	0.00964711	0.656292	0.0221438	0.225955	2.06899e-26	NA	18	18	18
ENSG00000060709.14	RIMBP2	-0.444657	-0.0153127	0.656568	0.0117832	0.0524283	1.55264e-06	NA	21	21	21
ENSG00000183569.17	SERHL2	0.443729	0.00730183	0.657239	0.0463289	0.205776	8.97702e-24	NA	15	15	15
ENSG00000126456.15	IRF3	0.443582	0.0404218	0.657345	0.00178478	0.0196464	0.00378709	NA	18	18	18
ENSG00000185838.13	GNB1L	0.443555	0.00719098	0.657365	0.0545618	0.171127	8.04796e-20	NA	74	74	74
ENSG00000203797.9	DDO	-0.443433	-0.00722869	0.657452	0.0395942	0.24513	4.46751e-29	NA	13	13	13
ENSG00000258702.1	RP11-433J8.1	0.443228	0.0161876	0.657601	0.00717363	0.0432092	8.52944e-06	NA	26	26	26
ENSG00000115129.13	TP53I3	0.443114	0.0266286	0.657683	0.00404437	0.0626937	1.30379e-07	NA	19	19	19
ENSG00000172594.12	SMPDL3A	0.442953	0.0188138	0.6578	0.00819049	0.0162005	0.00842862	NA	72	72	72
ENSG00000167525.13	PROCA1	-0.441903	-0.0116606	0.65856	0.0179909	0.12809	1.4122e-14	NA	29	29	29
ENSG00000109016.17	DHRS7B	-0.441863	-0.0363502	0.658588	0.00174967	0.0426454	1.3574e-05	NA	7	7	7
ENSG00000113269.13	RNF130	-0.441777	-0.0173735	0.658651	0.00686592	0.090708	1.83327e-10	NA	50	50	50
ENSG00000213988.10	ZNF90	-0.441659	-0.00559462	0.658736	0.0711169	0.222479	4.39178e-26	NA	22	22	22
ENSG00000281404.1	LINC01176	0.441613	0.00759377	0.658769	0.0517196	0.378586	2.43728e-51	NA	28	28	28
ENSG00000259865.1	RP11-488L18.10	-0.441177	-0.00746717	0.659085	0.0398966	0.343381	2.14011e-43	NA	17	17	17
ENSG00000133454.15	MYO18B	-0.441142	-0.011358	0.65911	0.0246186	0.0666304	5.28202e-08	NA	33	34	34
ENSG00000163866.8	SMIM12	-0.441003	-0.0307878	0.659211	0.00224539	0.0325807	0.000154699	NA	15	15	15
ENSG00000243444.7	PALM2	0.44098	0.0369662	0.659228	0.00176043	0.0239116	0.00125349	NA	26	26	26
ENSG00000234719.8	NPIPB2	0.440721	0.00282378	0.659415	0.290844	0.569808	9.4053e-91	NA	12	12	12
ENSG00000166183.15	ASPG	0.440603	0.00378944	0.659501	0.182566	0.514913	4.64006e-78	NA	34	34	34
ENSG00000157927.16	RADIL	-0.440019	-0.0245255	0.659923	0.00776021	0.0544836	1.05013e-06	NA	37	37	37
ENSG00000111863.12	ADTRP	-0.43992	-0.0215069	0.659995	0.00524281	0.026713	0.000617208	NA	46	46	46
ENSG00000138744.14	NAAA	-0.439855	-0.00366135	0.660042	0.146592	0.413024	5.8721e-56	NA	45	45	45
ENSG00000099991.17	CABIN1	-0.439821	-0.0236788	0.660067	0.00288018	0.0162181	0.00801354	NA	35	35	35
ENSG00000261064.1	RP11-1000B6.3	0.439414	0.00778006	0.660362	0.0430312	0.13706	1.17946e-15	NA	42	42	42
ENSG00000187837.3	HIST1H1C	0.439026	0.0537057	0.660643	0.000587857	0.0119428	0.0237937	NA	4	4	4
ENSG00000143194.12	MAEL	-0.438795	-0.00702911	0.66081	0.049636	0.0892485	1.02944e-10	NA	52	52	52
ENSG00000242282.6	AC108488.4	0.438735	0.0191682	0.660854	0.00566821	0.0561918	6.86009e-07	NA	40	40	40
ENSG00000100605.16	ITPK1	-0.438707	-0.0335555	0.660874	0.00180617	0.0257033	0.000921267	NA	19	19	19
ENSG00000181666.17	HKR1	0.438294	0.0235862	0.661173	0.00431888	0.0339959	0.000115673	NA	43	43	43
ENSG00000263956.6	NBPF11	0.438115	0.0149775	0.661303	0.0104825	0.118471	1.54468e-13	NA	9	9	9
ENSG00000174106.2	LEMD3	0.437981	0.0140465	0.6614	0.0101977	0.0906723	1.94683e-10	NA	83	83	83
ENSG00000090263.15	MRPS33	-0.437485	-0.0371964	0.66176	0.00139825	0.0477429	5.06583e-06	NA	30	30	30
ENSG00000167578.17	RAB4B	-0.437484	-0.0288546	0.66176	0.00315392	0.0449779	9.92904e-06	NA	14	14	14
ENSG00000225489.6	RP11-390F4.3	-0.437469	-0.00786134	0.661771	0.0288794	0.121724	8.57044e-14	NA	22	22	22
ENSG00000187630.15	DHRS4L2	-0.437161	-0.00891097	0.661994	0.0430313	0.196098	1.73868e-22	NA	97	97	97
ENSG00000146373.16	RNF217	-0.437143	-0.0101509	0.662008	0.00471993	0.0873174	3.4894e-10	NA	48	48	48
ENSG00000178607.15	ERN1	-0.43706	-0.0348569	0.662068	0.00199977	0.0255611	0.000911274	NA	14	14	14
ENSG00000118596.11	SLC16A7	-0.436713	-0.0303455	0.66232	0.00237172	0.0516357	1.93257e-06	NA	10	10	10
ENSG00000146416.17	AIG1	0.436505	0.0207464	0.66247	0.00396007	0.0370154	6.4365e-05	NA	20	20	20
ENSG00000250091.2	DNAH10OS	-0.436016	-0.0174145	0.662825	0.00827153	0.111407	5.88099e-13	NA	15	15	15
ENSG00000177990.11	DPY19L2	-0.4359	-0.00825961	0.662909	0.0253081	0.143339	7.4257e-17	NA	36	36	36
ENSG00000159352.15	PSMD4	0.435837	0.0257368	0.662955	0.00255968	0.0547119	9.91818e-07	NA	43	43	43
ENSG00000169902.13	TPST1	0.435746	0.013904	0.663021	0.0107756	0.0772783	2.29003e-09	NA	24	24	24
ENSG00000141447.17	OSBPL1A	0.435418	0.0261793	0.663259	0.00373294	0.0432644	1.52823e-05	NA	19	19	19
ENSG00000145757.15	SPATA9	0.435383	0.0255445	0.663284	0.00364226	0.0119704	0.0236904	NA	6	6	6
ENSG00000139675.11	HNRNPA1L2	-0.435074	-0.0325957	0.663509	0.00209888	0.0670541	4.90066e-08	NA	9	10	10
ENSG00000163832.15	ELP6	0.434995	0.0168822	0.663566	0.00453522	0.0165924	0.00757112	NA	62	62	62
ENSG00000168936.10	TMEM129	-0.434977	-0.00947311	0.663579	0.0211769	0.178861	1.36409e-20	NA	37	37	37
ENSG00000141956.13	PRDM15	-0.434956	-0.0100941	0.663594	0.0237242	0.194092	2.23192e-22	NA	15	15	15
ENSG00000242715.7	CCDC169	-0.434933	-0.0121419	0.663611	0.0143496	0.0789911	3.4199e-09	NA	22	22	22
ENSG00000171729.13	TMEM51	-0.434545	-0.0388119	0.663893	0.00175919	0.0223195	0.00199499	NA	14	14	14
ENSG00000241186.9	TDGF1	0.434215	0.00421244	0.664132	0.142218	0.266175	7.29608e-32	NA	40	40	40
ENSG00000172123.12	SLFN12	0.434133	0.00976814	0.664192	0.0273364	0.21482	7.94988e-25	NA	25	25	25
ENSG00000145979.17	TBC1D7	-0.433798	-0.00778272	0.664435	0.0450162	0.127093	1.64972e-14	NA	80	80	80
ENSG00000196705.8	ZNF431	-0.433632	-0.0115063	0.664556	0.0172264	0.0657302	7.97509e-08	NA	42	42	42
ENSG00000141526.16	SLC16A3	0.433607	0.0401051	0.664574	0.00129921	0.0395829	2.67077e-05	NA	5	5	5
ENSG00000112706.11	IMPG1	-0.433544	-0.0213703	0.66462	0.00427028	0.0188924	0.00446773	NA	15	15	15
ENSG00000197006.13	METTL9	-0.433529	-0.0146275	0.664631	0.0101854	0.118107	1.70617e-13	NA	6	6	6
ENSG00000229694.6	LINC00484	0.433318	0.0116264	0.664784	0.0135678	0.0398486	2.67097e-05	NA	31	31	31
ENSG00000140950.15	TLDC1	-0.433195	-0.00982172	0.664873	0.0195904	0.161874	1.28187e-18	NA	29	29	29
ENSG00000232677.6	LINC00665	0.433185	0.00900665	0.66488	0.0205254	0.0966514	3.11963e-11	NA	65	65	65
ENSG00000167186.10	COQ7	0.432479	0.0232927	0.665393	0.00408366	0.0653749	8.34284e-08	NA	6	6	6
ENSG00000231943.7	PGM5P4-AS1	-0.43203	-0.00932914	0.66572	0.0303177	0.102318	4.05581e-12	NA	53	55	55
ENSG00000171148.13	TADA3	-0.432029	-0.0460205	0.66572	0.00106511	0.0159113	0.00922773	NA	10	10	10
ENSG00000182551.13	ADI1	0.431963	0.0293501	0.665768	0.00272062	0.0823797	1.25858e-09	NA	17	17	17
ENSG00000260265.1	RP11-44F21.5	0.431886	0.00388618	0.665824	0.120338	0.376785	1.49171e-49	NA	74	74	74
ENSG00000157315.4	TMED6	0.431534	0.00621068	0.66608	0.0606518	0.210585	6.45666e-25	NA	16	16	16
ENSG00000122483.17	CCDC18	0.431228	0.0132608	0.666303	0.0167062	0.0706565	2.23071e-08	NA	40	40	40
ENSG00000172986.12	GXYLT2	-0.431047	-0.0115148	0.666434	0.0162935	0.180578	1.47255e-20	NA	36	36	36
ENSG00000274723.1	RP11-618L22.1	0.430993	0.00742541	0.666473	0.0357098	0.0462363	7.77922e-06	NA	48	48	48
ENSG00000136514.2	RTP4	0.430343	0.010545	0.666946	0.0191002	0.146012	1.43414e-16	NA	15	15	15
ENSG00000243955.5	GSTA1	0.429804	0.0288909	0.667338	0.00271335	0.0424655	1.881e-05	NA	13	13	13
ENSG00000058335.15	RASGRF1	-0.429598	-0.0210184	0.667488	0.00522228	0.0789644	2.2072e-09	NA	14	14	14
ENSG00000182986.12	ZNF320	-0.429504	-0.00464166	0.667557	0.0895315	0.421655	1.699e-56	NA	165	168	168
ENSG00000164713.9	BRI3	-0.42948	-0.0563058	0.667574	0.00144393	0.0114078	0.0275054	NA	25	25	25
ENSG00000146700.8	SSC4D	-0.429268	-0.00599645	0.667728	0.0575983	0.291259	4.19795e-36	NA	10	10	10
ENSG00000090432.6	MUL1	-0.429238	-0.00577567	0.66775	0.0452839	0.399284	1.66846e-52	NA	161	161	161
ENSG00000251584.1	RP11-440I14.3	-0.429139	-0.00765069	0.667822	0.0346991	0.121958	7.01389e-14	NA	50	50	50
ENSG00000271967.1	RP11-134K13.4	-0.429049	-0.00845637	0.667887	0.0271629	0.0352931	8.67063e-05	NA	51	51	51
ENSG00000184292.6	TACSTD2	0.42899	0.0103839	0.66793	0.0166548	0.136552	1.81619e-15	NA	79	79	79
ENSG00000176124.11	DLEU1	0.428906	0.0110122	0.667992	0.0166943	0.0575954	3.73534e-07	NA	42	42	42
ENSG00000166788.9	SAAL1	-0.428883	-0.0142877	0.668008	0.0116457	0.132997	2.51007e-15	NA	24	24	24
ENSG00000198203.9	SULT1C2	-0.428579	-0.00607447	0.66823	0.055279	0.287955	1.12251e-34	NA	36	36	36
ENSG00000115091.11	ACTR3	-0.42846	-0.0234183	0.668316	0.00362648	0.0484166	3.67887e-06	NA	41	41	41
ENSG00000106565.17	TMEM176B	-0.428383	-0.00761683	0.668372	0.0746606	0.244569	8.05551e-29	NA	103	105	105
ENSG00000272142.1	RP11-428J1.5	-0.428209	-0.0212575	0.668499	0.00496123	0.0286691	0.000414371	NA	36	36	36
ENSG00000162434.11	JAK1	0.427856	0.0383779	0.668756	0.00124603	0.0138916	0.0142777	NA	21	21	21
ENSG00000126217.20	MCF2L	-0.42771	-0.0158751	0.668862	0.00925019	0.0874985	3.42489e-10	NA	29	29	29
ENSG00000176454.13	LPCAT4	-0.427697	-0.0213867	0.668872	0.00406121	0.0437945	1.15341e-05	NA	16	16	16
ENSG00000142449.12	FBN3	0.427604	0.00348101	0.668939	0.18269	0.425965	2.96738e-58	NA	19	19	19
ENSG00000224790.2	AP000704.5	0.427553	0.0117247	0.668977	0.0183787	0.0692547	2.66419e-08	NA	22	22	22
ENSG00000166762.16	CATSPER2	-0.427507	-0.00972511	0.66901	0.0245747	0.100286	8.49579e-12	NA	34	34	34
ENSG00000137154.12	RPS6	-0.427459	-0.0375862	0.669045	0.00179081	0.0343791	0.000108184	NA	13	13	13
ENSG00000163510.13	CWC22	0.427392	0.0261562	0.669094	0.0039022	0.0396035	3.30556e-05	NA	45	45	45
ENSG00000092094.10	OSGEP	-0.427162	-0.00869915	0.669261	0.0282412	0.243906	1.18652e-28	NA	14	14	14
ENSG00000174428.16	GTF2IRD2B	-0.427103	-0.0345255	0.669304	0.00277071	0.0218243	0.00226298	NA	24	27	27
ENSG00000145020.15	AMT	0.427093	0.00669531	0.669312	0.0483604	0.511388	1.07718e-75	NA	36	36	36
ENSG00000089327.14	FXYD5	0.426639	0.0172445	0.669642	0.00763717	0.106228	3.49088e-12	NA	7	7	7
ENSG00000105793.15	GTPBP10	-0.426631	-0.00757439	0.669648	0.033007	0.232906	2.64282e-27	NA	113	113	113
ENSG00000136273.11	HUS1	0.426389	0.0135507	0.669824	0.0118101	0.0570726	3.90211e-07	NA	58	58	58
ENSG00000090266.12	NDUFB2	-0.42614	-0.0713761	0.670006	0.000446414	0.0133833	0.016555	NA	4	4	4
ENSG00000170638.9	TRABD	-0.426132	-0.0364763	0.670012	0.00195792	0.0399489	3.22876e-05	NA	43	43	43
ENSG00000178665.14	ZNF713	0.425351	0.00923554	0.670581	0.0235528	0.119095	1.01909e-13	NA	31	31	31
ENSG00000245680.9	ZNF585B	-0.425322	-0.0227191	0.670602	0.00392666	0.0829194	1.09097e-09	NA	20	20	20
ENSG00000261098.1	RP11-819C21.1	-0.424989	-0.00922307	0.670845	0.0292909	0.181594	3.46103e-21	NA	36	36	36
ENSG00000127946.16	HIP1	-0.424893	-0.0151984	0.670915	0.0104989	0.0805709	1.63397e-09	NA	13	13	13
ENSG00000256229.7	ZNF486	-0.424308	-0.00911427	0.671341	0.0237603	0.124697	3.49577e-14	NA	8	8	8
ENSG00000157152.16	SYN2	0.424248	0.0101463	0.671385	0.0180671	0.109712	1.56765e-12	NA	12	12	12
ENSG00000141384.12	TAF4B	0.424224	0.0486695	0.671403	0.00106283	0.0283981	0.000448247	NA	5	5	5
ENSG00000128607.13	KLHDC10	0.423988	0.0202607	0.671575	0.00557633	0.0813782	1.72197e-09	NA	10	10	10
ENSG00000101447.14	FAM83D	0.423982	0.00396319	0.671579	0.0724878	0.171642	9.39293e-20	NA	62	62	62
ENSG00000109758.8	HGFAC	-0.423858	-0.00786995	0.671669	0.0264552	0.0826569	1.04872e-09	NA	22	22	22
ENSG00000133216.16	EPHB2	-0.423852	-0.0251131	0.671674	0.00317451	0.0364921	7.43245e-05	NA	10	10	10
ENSG00000172236.16	TPSAB1	-0.423789	-0.0195733	0.67172	0.00527463	0.0364325	7.72774e-05	NA	7	7	7
ENSG00000243543.8	WFDC6	0.423705	0.0195429	0.671781	0.00519707	0.0649688	7.82221e-08	NA	10	10	10
ENSG00000109089.7	CDR2L	0.423603	0.0440758	0.671856	0.000775775	0.0175622	0.00584546	NA	5	5	5
ENSG00000173193.13	PARP14	-0.423579	-0.0107531	0.671873	0.0160953	0.171752	4.18571e-20	NA	26	26	26
ENSG00000133115.11	STOML3	0.423425	0.0228781	0.671985	0.00334822	0.113185	7.21797e-13	NA	14	14	14
ENSG00000122376.11	FAM35A	-0.422991	-0.0250207	0.672302	0.00346313	0.067218	5.16668e-08	NA	23	23	23
ENSG00000173262.11	SLC2A14	0.422977	0.00413343	0.672312	0.102475	0.258962	5.91748e-31	NA	20	20	20
ENSG00000185664.14	PMEL	-0.422757	-0.00872331	0.672473	0.0247635	0.127123	9.05412e-15	NA	6	6	6
ENSG00000149548.14	CCDC15	-0.422416	-0.0209982	0.672722	0.00496048	0.0259801	0.000863932	NA	32	32	32
ENSG00000151746.13	BICD1	0.422136	0.00760823	0.672926	0.0353423	0.209125	2.55872e-24	NA	37	37	37
ENSG00000152700.13	SAR1B	-0.42157	-0.020373	0.673339	0.00243838	0.0395171	3.27534e-05	NA	19	19	19
ENSG00000100266.18	PACSIN2	-0.421346	-0.0147295	0.673503	0.00634912	0.0580093	4.08686e-07	NA	27	27	27
ENSG00000221947.7	XKR9	-0.421	-0.00253101	0.673755	0.302232	0.613441	2.30198e-103	NA	81	81	81
ENSG00000197054.11	ZNF763	-0.42094	-0.0187928	0.673799	0.00514918	0.0908155	1.1692e-10	NA	19	19	19
ENSG00000104953.19	TLE6	-0.4209	-0.00649236	0.673828	0.0499488	0.269794	7.82332e-33	NA	26	26	26
ENSG00000161243.8	FBXO27	-0.420653	-0.0171301	0.674008	0.00629678	0.0433869	1.23853e-05	NA	30	30	30
ENSG00000089220.4	PEBP1	0.420221	0.0190403	0.674324	0.00556705	0.0339121	0.000100957	NA	41	41	41
ENSG00000196935.8	SRGAP1	0.420126	0.0193265	0.674393	0.004892	0.0598729	2.67927e-07	NA	12	12	12
ENSG00000138629.15	UBL7	0.419648	0.0256007	0.674742	0.0039336	0.0631825	1.25969e-07	NA	16	16	16
ENSG00000213999.15	MEF2B	-0.41956	-0.0500419	0.674807	0.000770115	0.0162561	0.00853454	NA	11	11	11
ENSG00000174837.14	ADGRE1	0.419538	0.00945972	0.674823	0.0249514	0.12339	5.45253e-14	NA	33	33	33
ENSG00000165238.16	WNK2	0.419473	0.0175062	0.67487	0.00712134	0.0498102	2.75744e-06	NA	12	12	12
ENSG00000144791.9	LIMD1	0.419433	0.00887223	0.6749	0.0231718	0.153394	2.28486e-17	NA	12	12	12
ENSG00000090054.13	SPTLC1	-0.419362	-0.0269094	0.674952	0.00267497	0.0823805	1.33256e-09	NA	30	31	31
ENSG00000141556.20	TBCD	0.419168	0.0140937	0.675094	0.0121441	0.0956973	6.06644e-11	NA	20	21	21
ENSG00000143850.13	PLEKHA6	-0.419108	-0.00451767	0.675137	0.0776662	0.290293	5.4807e-35	NA	43	43	43
ENSG00000160145.15	KALRN	-0.418708	-0.0348065	0.675429	0.00143603	0.0129054	0.0195887	NA	12	12	12
ENSG00000138092.10	CENPO	0.418324	0.0131725	0.67571	0.0134918	0.0842585	9.43139e-10	NA	16	16	16
ENSG00000256043.2	CTSO	0.418315	0.0229138	0.675717	0.0040484	0.0563177	5.53824e-07	NA	17	17	17
ENSG00000116874.11	WARS2	0.418026	0.00384518	0.675928	0.161671	0.500549	7.49166e-75	NA	57	58	58
ENSG00000003147.17	ICA1	0.417713	0.0193009	0.676157	0.005301	0.0819317	9.41438e-10	NA	5	5	5
ENSG00000089505.17	CMTM1	0.417671	0.0290367	0.676188	0.00191924	0.0150847	0.0109855	NA	11	11	11
ENSG00000158062.20	UBXN11	-0.417547	-0.018422	0.676278	0.00530849	0.067943	3.17573e-08	NA	49	49	49
ENSG00000086288.11	NME8	0.417466	0.00922205	0.676338	0.0177784	0.0883441	1.54389e-10	NA	46	48	48
ENSG00000228106.5	RP11-452F19.3	-0.416831	-0.0182016	0.676802	0.00560063	0.0500035	2.40744e-06	NA	8	8	8
ENSG00000221923.8	ZNF880	0.416669	0.00432849	0.676921	0.104563	0.366167	7.34851e-47	NA	14	14	14
ENSG00000255874.2	LINC00346	-0.416526	-0.0200099	0.677025	0.00664332	0.0557526	6.65859e-07	NA	11	11	11
ENSG00000020922.12	MRE11	-0.416366	-0.00370109	0.677143	0.135708	0.560355	2.68964e-88	NA	28	28	28
ENSG00000167995.15	BEST1	-0.415754	-0.0188096	0.67759	0.00311568	0.0154777	0.00990466	NA	13	13	13
ENSG00000198183.11	BPIFA1	0.415697	0.00774944	0.677632	0.0348526	0.193112	2.50321e-22	NA	18	18	18
ENSG00000063245.14	EPN1	0.415624	0.0295629	0.677685	0.00356395	0.0528046	1.3432e-06	NA	31	31	31
ENSG00000260428.2	SCX	-0.415506	-0.00945909	0.677771	0.0254341	0.0566432	5.48824e-07	NA	15	15	15
ENSG00000101049.14	SGK2	-0.415407	-0.0238389	0.677844	0.00375464	0.0343304	0.000124349	NA	10	10	10
ENSG00000117394.20	SLC2A1	0.41535	0.0259819	0.677886	0.00265705	0.0225219	0.00189278	NA	12	12	12
ENSG00000089094.18	KDM2B	-0.414856	-0.0113169	0.678248	0.0123786	0.109004	1.24389e-12	NA	23	23	23
ENSG00000141469.16	SLC14A1	-0.414539	-0.00748698	0.678479	0.0302965	0.150593	2.20128e-17	NA	53	53	53
ENSG00000214029.4	ZNF891	0.413916	0.0273479	0.678935	0.00278889	0.0246608	0.00119255	NA	10	10	10
ENSG00000106484.14	MEST	0.413754	0.0132524	0.679054	0.00963009	0.0790923	2.80138e-09	NA	23	23	23
ENSG00000173846.12	PLK3	0.413569	0.0184818	0.67919	0.00726532	0.0370385	6.13605e-05	NA	46	46	46
ENSG00000123838.10	C4BPA	0.413418	0.00408854	0.6793	0.147738	0.509802	1.23705e-75	NA	82	82	82
ENSG00000163191.5	S100A11	-0.413018	-0.0618262	0.679593	0.000474243	0.0277608	0.000543737	NA	8	8	8
ENSG00000108509.20	CAMTA2	-0.412789	-0.0113832	0.679762	0.0140913	0.154869	1.02427e-17	NA	69	70	70
ENSG00000138085.16	ATRAID	-0.411878	-0.0112844	0.680429	0.015003	0.22975	4.82498e-27	NA	25	25	25
ENSG00000111897.6	SERINC1	0.411654	0.0441183	0.680593	0.000818873	0.0249976	0.0009738	NA	32	32	32
ENSG00000281332.1	LINC00997	-0.41165	-0.0137678	0.680596	0.0110678	0.153633	1.7187e-17	NA	34	36	36
ENSG00000159231.5	CBR3	0.411127	0.0238497	0.680979	0.0047521	0.0189556	0.00426187	NA	22	22	22
ENSG00000109917.10	ZPR1	-0.411085	-0.0571937	0.68101	0.000863053	0.0155725	0.00956894	NA	17	17	17
ENSG00000156253.6	RWDD2B	0.410961	0.014976	0.681101	0.00813459	0.157716	2.21767e-18	NA	12	12	12
ENSG00000116127.17	ALMS1	-0.410844	-0.0251525	0.681187	0.00315265	0.0487466	3.25084e-06	NA	15	15	15
ENSG00000072609.17	CHFR	-0.410831	-0.0519204	0.681197	0.000777444	0.0118222	0.0253093	NA	5	5	5
ENSG00000171931.12	FBXW10	0.41078	0.0331552	0.681234	0.00264252	0.0248724	0.00105827	NA	4	4	4
ENSG00000167941.2	SOST	-0.410674	-0.0109256	0.681312	0.0178185	0.0792423	3.05719e-09	NA	15	15	15
ENSG00000283361.1	RP11-569D9.5	0.410662	0.0222635	0.68132	0.00377126	0.0275947	0.000565351	NA	18	18	18
ENSG00000177551.5	NHLH2	0.410657	0.0107774	0.681324	0.0194934	0.0914947	1.5766e-10	NA	22	22	22
ENSG00000188611.14	ASAH2	0.41046	0.00309174	0.681468	0.194581	0.461933	5.21801e-66	NA	43	43	43
ENSG00000173728.10	C1orf100	0.410368	0.0149169	0.681536	0.00940505	0.0152209	0.0102235	NA	19	19	19
ENSG00000182240.15	BACE2	-0.410272	-0.00586847	0.681606	0.0581956	0.353266	9.28897e-45	NA	34	34	34
ENSG00000254872.3	RP13-870H17.3	0.409862	0.0131286	0.681907	0.0208243	0.0680051	3.96031e-08	NA	44	44	44
ENSG00000184110.14	EIF3C	0.409266	0.019098	0.682344	0.0062901	0.0357611	6.77495e-05	NA	13	13	13
ENSG00000186976.14	EFCAB6	0.409038	0.0335554	0.682512	0.00202619	0.0382575	4.9006e-05	NA	25	25	25
ENSG00000168159.11	RNF187	-0.4089	-0.0207737	0.682613	0.00563172	0.0529298	1.36156e-06	NA	36	36	36
ENSG00000013288.8	MAN2B2	0.408882	0.010351	0.682626	0.0270684	0.160216	2.71888e-18	NA	46	46	46
ENSG00000188906.14	LRRK2	0.408659	0.0464131	0.68279	0.00102244	0.0272736	0.00060768	NA	15	15	15
ENSG00000183248.11	PRR36	-0.408564	-0.0179499	0.68286	0.00652155	0.0484777	3.62646e-06	NA	8	8	8
ENSG00000180245.4	RRH	0.408398	0.0115606	0.682981	0.0111211	0.0510401	2.46899e-06	NA	20	20	20
ENSG00000250067.11	YJEFN3	0.407821	0.0160697	0.683405	0.00837329	0.115021	2.14087e-13	NA	7	7	7
ENSG00000167207.11	NOD2	0.407656	0.0146102	0.683526	0.00999714	0.0250237	0.00100248	NA	55	55	55
ENSG00000182255.6	KCNA4	-0.407495	-0.0120123	0.683644	0.0110887	0.0462427	7.35924e-06	NA	28	28	28
ENSG00000073050.11	XRCC1	0.407282	0.0968735	0.683801	0.000206356	0.0101824	0.0375753	NA	4	4	4
ENSG00000172687.13	ZNF738	0.407261	0.00493755	0.683816	0.0323973	0.185195	2.14115e-22	NA	30	30	30
ENSG00000164323.12	CFAP97	-0.407107	-0.0371714	0.683929	0.00134283	0.0441326	1.18384e-05	NA	5	5	5
ENSG00000276085.1	CCL3L3	0.407067	0.0101137	0.683959	0.0643244	0.213174	3.85877e-25	NA	10	10	10
ENSG00000188659.9	SAXO2	0.406737	0.0130438	0.684201	0.0063616	0.0846823	2.42492e-10	NA	23	23	23
ENSG00000082805.19	ERC1	0.405639	0.019097	0.685008	0.00515377	0.0438735	1.32252e-05	NA	38	38	38
ENSG00000247982.6	LINC00926	0.405394	0.00647623	0.685188	0.0376634	0.16387	1.156e-18	NA	45	45	45
ENSG00000130770.17	ATPIF1	0.404953	0.0178238	0.685512	0.00608636	0.0860443	3.9411e-10	NA	21	21	21
ENSG00000140749.8	IGSF6	-0.404928	-0.0170086	0.68553	0.0034104	0.0214145	0.0022501	NA	32	32	32
ENSG00000126266.3	FFAR1	0.4049	0.00277055	0.685551	0.182932	0.261964	6.34717e-31	NA	78	79	79
ENSG00000136003.15	ISCU	-0.404851	-0.0233045	0.685587	0.00315146	0.035417	9.08856e-05	NA	30	30	30
ENSG00000167702.11	KIFC2	-0.404758	-0.00955139	0.685655	0.0220773	0.162056	1.77518e-18	NA	45	45	45
ENSG00000269416.5	LINC01224	0.404653	-0.00765067	0.685732	0.018184	0.0835493	6.2636e-10	NA	21	21	21
ENSG00000142856.16	ITGB3BP	-0.40453	-0.00290129	0.685823	0.224309	0.63158	4.18856e-110	NA	26	26	26
ENSG00000277851.1	RP11-756G20.1	0.404033	0.00755976	0.686189	0.0409055	0.0271445	0.000608	NA	76	76	76
ENSG00000196139.13	AKR1C3	0.404005	0.0118953	0.686209	0.0152923	0.0994037	1.97629e-11	NA	24	24	24
ENSG00000172244.8	C5orf34	-0.403774	-0.0194963	0.686379	0.0051836	0.0261184	0.000839366	NA	6	6	6
ENSG00000172738.11	TMEM217	0.40345	0.0371436	0.686617	0.00118509	0.0189053	0.00456752	NA	6	6	6
ENSG00000141576.14	RNF157	0.403102	0.0063402	0.686873	0.0491495	0.181987	9.17804e-21	NA	11	11	11
ENSG00000257315.2	ZBED6	0.402794	0.0565557	0.6871	0.000567064	0.0133998	0.0162176	NA	1	1	1
ENSG00000100902.10	PSMA6	-0.40235	-0.0440208	0.687427	0.00136728	0.0106012	0.0331123	NA	36	36	36
ENSG00000109272.3	PF4V1	0.402329	0.00838024	0.687442	0.0264015	0.10223	5.6396e-12	NA	6	6	6
ENSG00000127314.17	RAP1B	0.402044	0.0407465	0.687651	0.0010359	0.0273773	0.000567342	NA	10	10	10
ENSG00000198682.12	PAPSS2	0.401902	0.0159519	0.687756	0.00810246	0.017096	0.0068348	NA	56	56	56
ENSG00000204856.11	FAM216A	-0.401879	-0.0102639	0.687773	0.0176552	0.102548	9.24781e-12	NA	22	22	22
ENSG00000069974.15	RAB27A	-0.401766	-0.0216306	0.687856	0.00422085	0.0798108	2.79558e-09	NA	31	31	31
ENSG00000106399.11	RPA3	-0.401472	-0.0190195	0.688073	0.00510885	0.0722198	1.16397e-08	NA	17	17	17
ENSG00000171916.16	LGALS9C	-0.401429	-0.00603045	0.688105	0.049647	0.167179	3.5567e-19	NA	6	6	6
ENSG00000183773.15	AIFM3	0.400957	0.0256826	0.688452	0.00313366	0.0446034	1.0643e-05	NA	16	17	17
ENSG00000226375.1	RP3-395P12.2	0.400623	0.00905746	0.688698	0.026896	0.092718	9.56994e-11	NA	30	30	30
ENSG00000186868.15	MAPT	-0.400552	-0.00667218	0.68875	0.0561382	0.234566	1.16536e-27	NA	23	23	23
ENSG00000176248.8	ANAPC2	0.399779	0.0362293	0.689319	0.00156407	0.0311693	0.000221477	NA	5	5	5
ENSG00000101596.14	SMCHD1	0.399092	0.0297189	0.689825	0.00213502	0.065264	5.4618e-08	NA	20	20	20
ENSG00000180279.6	LINC01869	-0.398814	-0.00368075	0.69003	0.113915	0.290194	1.20355e-35	NA	21	21	21
ENSG00000113248.5	PCDHB15	0.398805	0.0221341	0.690037	0.00376972	0.0345026	0.000116751	NA	13	13	13
ENSG00000163762.6	TM4SF18	-0.398652	-0.0114688	0.69015	0.0157662	0.0789748	2.7238e-09	NA	22	22	22
ENSG00000128645.14	HOXD1	0.398481	0.0131177	0.690276	0.0124962	0.0784581	1.52206e-09	NA	27	27	27
ENSG00000174718.11	KIAA1551	0.398298	0.0215795	0.690411	0.003923	0.0479122	3.4843e-06	NA	14	14	14
ENSG00000166669.13	ATF7IP2	0.397829	0.0142582	0.690756	0.00450972	0.011553	0.0271205	NA	19	19	19
ENSG00000276128.1	RP11-459O16.8	-0.39662	-0.00670183	0.691648	0.0539917	0.16124	1.5729e-18	NA	3	9	9
ENSG00000115944.14	COX7A2L	0.396512	0.0260705	0.691727	0.00251668	0.0423868	1.64244e-05	NA	24	24	24
ENSG00000136235.15	GPNMB	-0.396386	-0.0507639	0.69182	0.000703046	0.0233367	0.00151519	NA	6	6	6
ENSG00000172500.12	FIBP	-0.396163	-0.057695	0.691985	0.000631433	0.0238335	0.00135657	NA	21	21	21
ENSG00000228421.2	AC005013.5	-0.395591	-0.00963332	0.692407	0.0200001	0.0787014	1.41697e-09	NA	4	4	4
ENSG00000164924.17	YWHAZ	-0.395425	-0.00990227	0.692529	0.0186167	0.344754	6.87765e-45	NA	12	12	12
ENSG00000089775.11	ZBTB25	-0.395112	-0.0263668	0.69276	0.00234551	0.026993	0.000666114	NA	30	30	30
ENSG00000186230.6	ZNF749	0.395047	0.00545851	0.692808	0.059363	0.229448	1.17132e-26	NA	11	11	11
ENSG00000215271.7	HOMEZ	0.394391	0.0197813	0.693292	0.00346434	0.0629024	1.43492e-07	NA	29	29	29
ENSG00000203668.2	CHML	0.394152	0.0184273	0.693469	0.00554171	0.0463152	5.75549e-06	NA	27	27	27
ENSG00000156136.9	DCK	-0.393972	-0.0268451	0.693602	0.00324757	0.063952	1.13114e-07	NA	28	29	29
ENSG00000014824.13	SLC30A9	-0.3939	-0.0243434	0.693655	0.00342918	0.0328812	0.000154797	NA	27	27	27
ENSG00000162976.12	PQLC3	-0.393895	-0.014826	0.693659	0.00890256	0.0579977	4.6419e-07	NA	43	43	43
ENSG00000171853.15	TRAPPC12	-0.393355	-0.0252439	0.694057	0.00344052	0.110003	1.76355e-12	NA	25	25	25
ENSG00000261390.5	MAFTRR	0.393062	0.00420962	0.694274	0.09432	0.309121	5.53254e-39	NA	5	5	5
ENSG00000205363.5	C15orf59	-0.392806	-0.0169558	0.694463	0.00591323	0.0245819	0.00117096	NA	24	24	24
ENSG00000129946.10	SHC2	-0.39275	-0.0098655	0.694504	0.0261898	0.189149	7.48729e-22	NA	14	14	14
ENSG00000169439.11	SDC2	0.392637	0.0253679	0.694587	0.0030215	0.0170059	0.00704277	NA	14	14	14
ENSG00000184990.12	SIVA1	-0.392376	-0.0302836	0.694781	0.00198817	0.0503811	2.34697e-06	NA	12	12	12
ENSG00000168772.10	CXXC4	-0.392187	-0.0359855	0.69492	0.00142581	0.0283767	0.000474715	NA	5	5	5
ENSG00000029725.16	RABEP1	-0.392181	-0.0157441	0.694925	0.00648194	0.10807	1.92673e-12	NA	15	15	15
ENSG00000135333.13	EPHA7	-0.392123	-0.00513484	0.694968	0.0765545	0.20821	3.54427e-24	NA	72	72	72
ENSG00000114857.17	NKTR	-0.391584	-0.010938	0.695366	0.0153056	0.276598	1.7633e-33	NA	40	40	40
ENSG00000101335.9	MYL9	0.391423	0.0356446	0.695484	0.00141314	0.012131	0.0227236	NA	17	17	17
ENSG00000271344.1	RP11-274B21.9	0.39125	0.00737481	0.695613	0.0147871	0.0454096	9.42119e-06	NA	58	60	60
ENSG00000161016.17	RPL8	0.391208	0.00887601	0.695644	0.0224492	0.353573	4.07969e-46	NA	46	46	46
ENSG00000188305.5	C19orf35	0.390455	0.040525	0.6962	0.00106559	0.055099	7.18204e-07	NA	1	1	1
ENSG00000261804.1	RP11-44F14.2	0.390072	0.0068062	0.696484	0.0327088	0.0243451	0.00121546	NA	47	47	47
ENSG00000266970.1	RP11-806H10.4	0.389974	0.0154978	0.696556	0.00793654	0.118558	5.81425e-14	NA	9	9	9
ENSG00000135828.11	RNASEL	-0.3899	-0.0229354	0.69661	0.00583223	0.0540142	1.18496e-06	NA	30	30	30
ENSG00000204540.10	PSORS1C1	-0.389292	-0.00293653	0.69706	0.248685	0.589414	6.46842e-96	NA	36	38	38
ENSG00000141699.10	FAM134C	-0.389246	-0.0379489	0.697094	0.00123247	0.0248646	0.00107798	NA	17	17	17
ENSG00000275142.1	RP5-999L4.2	-0.389165	-0.00409744	0.697154	0.14527	0.261674	6.1907e-31	NA	93	93	93
ENSG00000266714.6	MYO15B	0.388798	0.00514089	0.697426	0.0157048	0.195793	1.42332e-22	NA	46	46	46
ENSG00000205517.12	RGL3	-0.388769	-0.00825143	0.697447	0.0257755	0.163875	1.26368e-18	NA	41	41	41
ENSG00000215244.2	RP11-563J2.2	0.388412	0.00882	0.697711	0.0109037	0.0554795	7.54356e-07	NA	43	43	43
ENSG00000239704.10	CDRT4	0.388356	0.00478282	0.697752	0.0682824	0.359692	8.63151e-46	NA	40	40	40
ENSG00000184117.11	NIPSNAP1	0.388011	0.0142401	0.698008	0.00867958	0.153007	1.1731e-17	NA	68	68	68
ENSG00000204147.9	ASAH2B	-0.38794	-0.00487803	0.698061	0.0700111	0.366315	5.56553e-47	NA	20	20	20
ENSG00000274414.1	RP5-965G21.4	-0.387872	-0.0231517	0.698111	0.00421299	0.0177161	0.00598045	NA	13	13	13
ENSG00000158161.15	EYA3	0.387807	0.0282212	0.698159	0.00211876	0.0351476	9.49448e-05	NA	9	9	9
ENSG00000090971.4	NAT14	0.387747	0.027637	0.698203	0.00229795	0.0335464	0.000131496	NA	8	8	8
ENSG00000163293.11	NIPAL1	-0.387695	-0.00668775	0.698241	0.0407067	0.207635	4.7938e-24	NA	10	10	10
ENSG00000261754.2	CTC-523E23.1	-0.3874	-0.0116075	0.69846	0.0137507	0.117495	2.33786e-13	NA	26	26	26
ENSG00000171533.11	MAP6	-0.386628	-0.0498187	0.699032	0.000629394	0.0184345	0.00513981	NA	3	3	3
ENSG00000256574.6	OR13A1	-0.386609	-0.00536703	0.699046	0.0489951	0.148485	7.54117e-17	NA	52	52	52
ENSG00000143512.12	HHIPL2	0.386454	0.00760777	0.699161	0.04022	0.0513971	2.31639e-06	NA	39	39	39
ENSG00000079385.21	CEACAM1	0.385948	0.0416846	0.699535	0.00137939	0.0179451	0.00577535	NA	12	12	12
ENSG00000248333.8	CDK11B	-0.385807	-0.0202279	0.699639	0.00542488	0.0288568	0.000416597	NA	22	22	22
ENSG00000166997.7	CNPY4	0.385749	0.00967589	0.699683	0.013533	0.0736295	9.74196e-09	NA	54	54	54
ENSG00000242802.6	AP5Z1	0.385638	0.0426108	0.699765	0.00103207	0.0308984	0.000266355	NA	10	10	10
ENSG00000142494.13	SLC47A1	-0.385207	-0.00843983	0.700084	0.0394681	0.0497933	2.47566e-06	NA	70	72	72
ENSG00000183780.12	SLC35F3	-0.384877	-0.0108311	0.700328	0.0146505	0.0395627	3.51043e-05	NA	8	8	8
ENSG00000108352.11	RAPGEFL1	-0.384773	-0.00507118	0.700405	0.0513398	0.231695	3.93406e-27	NA	13	13	13
ENSG00000188089.13	PLA2G4E	-0.384554	-0.0244028	0.700568	0.00326724	0.0299314	0.000340275	NA	11	11	11
ENSG00000197863.8	ZNF790	-0.384348	-0.0243237	0.700721	0.00274938	0.0184923	0.00476804	NA	12	12	12
ENSG00000232112.3	TMA7	-0.38401	-0.0468471	0.700971	0.000810669	0.0300853	0.000327254	NA	2	2	2
ENSG00000134571.10	MYBPC3	0.38367	0.0124161	0.701223	0.0165442	0.0558419	7.71423e-07	NA	30	30	30
ENSG00000269959.1	SPACA6P-AS	-0.383584	-0.014724	0.701287	0.00788693	0.0423814	1.08979e-05	NA	18	18	18
ENSG00000169683.7	LRRC45	0.383332	0.0427385	0.701474	0.000859702	0.0308841	0.000257323	NA	10	10	10
ENSG00000067533.5	RRP15	0.383322	0.0155332	0.701481	0.00877197	0.170845	1.00979e-19	NA	81	81	81
ENSG00000114923.16	SLC4A3	0.383289	0.0112036	0.701506	0.0161393	0.085816	3.96331e-10	NA	6	6	6
ENSG00000145725.19	PPIP5K2	0.383085	0.0428743	0.701657	0.000862695	0.0425457	1.71788e-05	NA	21	21	21
ENSG00000101198.14	NKAIN4	0.383004	0.0093951	0.701717	0.0205704	0.104512	3.87814e-12	NA	7	7	7
ENSG00000188157.14	AGRN	-0.38296	-0.0219674	0.701749	0.00363473	0.0710262	1.79808e-08	NA	7	7	7
ENSG00000166557.12	TMED3	-0.382894	-0.0396654	0.701799	0.000852832	0.0283511	0.000283117	NA	10	10	10
ENSG00000104728.15	ARHGEF10	0.382682	0.0149221	0.701956	0.00764978	0.0667834	5.50665e-08	NA	29	29	29
ENSG00000132305.20	IMMT	0.382639	0.0100567	0.701988	0.0154209	0.210793	2.44313e-24	NA	39	39	39
ENSG00000110203.8	FOLR3	0.3822	0.00392188	0.702313	0.117418	0.323645	1.20964e-40	NA	23	24	24
ENSG00000169967.16	MAP3K2	-0.381989	-0.010582	0.70247	0.0155309	0.124266	2.93288e-14	NA	44	44	44
ENSG00000167037.18	SGSM1	0.381956	0.00936643	0.702494	0.0172383	0.131314	4.04087e-15	NA	47	48	48
ENSG00000251417.2	RP11-1348G14.4	0.381683	0.00581163	0.702697	0.0534166	0.158868	4.08935e-18	NA	31	31	31
ENSG00000122912.14	SLC25A16	0.381674	0.0223247	0.702703	0.00310633	0.0619127	1.83303e-07	NA	6	6	6
ENSG00000169299.13	PGM2	-0.381335	-0.0118555	0.702955	0.0117896	0.146177	1.44362e-16	NA	30	30	30
ENSG00000198130.15	HIBCH	0.381252	0.0063185	0.703017	0.0450893	0.280264	1.14674e-33	NA	34	34	34
ENSG00000131480.8	AOC2	0.380597	0.0346292	0.703503	0.0013986	0.0312116	0.000225377	NA	7	7	7
ENSG00000159640.15	ACE	0.380219	0.00694482	0.703783	0.0352073	0.182574	1.99437e-21	NA	23	23	23
ENSG00000138463.8	DIRC2	0.380197	0.0107106	0.703799	0.0139518	0.0391671	3.08115e-05	NA	73	73	73
ENSG00000225434.2	LINC01504	0.379631	0.00263684	0.704219	0.251837	0.591848	5.90199e-97	NA	8	8	8
ENSG00000260455.1	NBAT1	-0.379505	-0.0296001	0.704313	0.00172747	0.0142648	0.0134851	NA	3	3	3
ENSG00000120860.10	WASHC3	0.379316	0.0117	0.704453	0.0111676	0.136992	8.2256e-16	NA	34	35	35
ENSG00000106628.10	POLD2	-0.379254	-0.0363742	0.704499	0.00258712	0.044423	7.50257e-06	NA	26	27	27
ENSG00000169918.9	OTUD7A	0.379235	0.00992662	0.704513	0.0130225	0.049043	3.76853e-06	NA	35	35	35
ENSG00000172731.13	LRRC20	-0.378769	-0.0143237	0.70486	0.00952423	0.103069	8.08585e-12	NA	42	42	42
ENSG00000145934.16	TENM2	-0.378256	-0.0098179	0.705241	0.0141914	0.0692064	3.04003e-08	NA	17	17	17
ENSG00000255587.7	RAB44	0.378104	0.0186228	0.705353	0.00523885	0.0103601	0.0362781	NA	30	30	30
ENSG00000267405.1	CTC-296K1.4	0.377584	0.0163956	0.70574	0.00552649	0.0622799	1.58253e-07	NA	13	13	13
ENSG00000242252.1	BGLAP	0.377455	0.0236847	0.705835	0.00357819	0.0387712	3.28772e-05	NA	55	55	55
ENSG00000164172.18	MOCS2	0.377352	0.0086142	0.705912	0.024058	0.171263	1.77654e-19	NA	54	54	54
ENSG00000047617.14	ANO2	-0.375961	-0.0113151	0.706946	0.0104037	0.0446182	1.01395e-05	NA	45	45	45
ENSG00000274718.1	RP11-346C4.3	-0.375925	-0.00882871	0.706973	0.026627	0.0684762	3.05499e-08	NA	49	49	49
ENSG00000168995.13	SIGLEC7	0.375805	0.0267256	0.707062	0.00242633	0.0339743	0.000121166	NA	14	14	14
ENSG00000116205.12	TCEANC2	-0.375333	-0.0403865	0.707413	0.000915612	0.0468064	6.04824e-06	NA	4	4	4
ENSG00000166529.14	ZSCAN21	0.375085	0.00883161	0.707597	0.0218144	0.201757	3.74721e-23	NA	16	16	16
ENSG00000169919.16	GUSB	-0.374967	-0.0162282	0.707685	0.00655635	0.0472763	5.69171e-06	NA	16	16	16
ENSG00000138039.14	LHCGR	0.374486	0.00578803	0.708043	0.0314343	0.092903	9.13508e-11	NA	38	38	38
ENSG00000260274.1	RP11-817O13.8	-0.374361	-0.00574018	0.708136	0.0400423	0.259698	8.04101e-31	NA	44	44	44
ENSG00000197928.10	ZNF677	-0.374341	-0.0133208	0.708151	0.0098462	0.0854304	3.59006e-10	NA	30	30	30
ENSG00000163563.7	MNDA	-0.374092	-0.0562588	0.708336	0.00046712	0.0346226	0.000106133	NA	4	4	4
ENSG00000125779.21	PANK2	-0.373155	-0.0364333	0.709033	0.000976487	0.020676	0.00298616	NA	7	7	7
ENSG00000148672.8	GLUD1	0.372662	0.0152523	0.7094	0.0082073	0.0484955	4.03134e-06	NA	34	35	35
ENSG00000006715.15	VPS41	0.372625	0.0105004	0.709428	0.00436008	0.065725	7.60023e-08	NA	33	33	33
ENSG00000251226.1	RP11-469N6.1	-0.37128	-0.00348322	0.710429	0.135776	0.280316	7.01422e-35	NA	10	10	10
ENSG00000267302.5	RP11-178C3.2	0.371178	0.00768093	0.710505	0.0237975	0.0736096	1.03526e-08	NA	35	35	35
ENSG00000168306.12	ACOX2	0.370752	0.0317284	0.710822	0.00192668	0.0222875	0.00174434	NA	16	16	16
ENSG00000271553.1	RP11-274B21.10	-0.370659	-0.00437864	0.710891	0.071314	0.406608	8.58881e-54	NA	60	63	63
ENSG00000105849.5	TWISTNB	0.370085	0.0154625	0.711319	0.00937506	0.0871563	4.25107e-10	NA	37	37	37
ENSG00000167778.8	SPRYD3	-0.369836	-0.0287247	0.711505	0.00181131	0.0393324	3.92969e-05	NA	18	18	18
ENSG00000037474.14	NSUN2	-0.369825	-0.00472253	0.711513	0.087839	0.430954	1.69545e-58	NA	96	96	96
ENSG00000169169.14	CPT1C	0.369454	0.0287245	0.711789	0.00166896	0.0340963	0.000123718	NA	10	10	10
ENSG00000120805.13	ARL1	0.36919	0.0192626	0.711986	0.00610057	0.0863289	3.77169e-10	NA	22	25	25
ENSG00000140279.12	DUOX2	-0.368858	-0.0146399	0.712234	0.00818047	0.0489795	3.67991e-06	NA	22	22	22
ENSG00000259321.1	RP11-468E2.5	-0.368517	-0.00876665	0.712488	0.0210207	0.094973	3.60081e-11	NA	26	26	26
ENSG00000118181.10	RPS25	0.36817	0.0241219	0.712747	0.00273189	0.111505	8.55736e-13	NA	5	5	5
ENSG00000142544.6	CTU1	-0.368112	-0.0416448	0.71279	0.000848124	0.0367555	7.00518e-05	NA	6	6	6
ENSG00000100814.17	CCNB1IP1	-0.36802	-0.0179822	0.712858	0.00493469	0.114006	5.87758e-13	NA	9	9	9
ENSG00000159917.15	ZNF235	0.367883	0.0446232	0.712961	0.000868732	0.0191726	0.00405473	NA	7	7	7
ENSG00000011376.9	LARS2	-0.367701	-0.0110863	0.713096	0.0131656	0.199431	5.85811e-23	NA	12	12	12
ENSG00000167904.14	TMEM68	0.367573	0.0515006	0.713192	0.000639592	0.0120607	0.0234311	NA	17	17	17
ENSG00000203791.14	METTL10	-0.367364	-0.00550577	0.713347	0.0511625	0.285941	9.82902e-35	NA	38	38	38
ENSG00000258998.1	RP11-398E10.1	-0.367295	-0.00714442	0.713399	0.0316667	0.0862061	5.16229e-10	NA	47	47	47
ENSG00000198547.8	C20orf203	-0.366958	-0.014393	0.71365	0.006938	0.0652505	4.81294e-08	NA	8	8	8
ENSG00000206530.10	CFAP44	0.366694	0.0162004	0.713848	0.00509776	0.0837268	7.14879e-10	NA	51	51	51
ENSG00000135164.18	DMTF1	-0.366445	-0.0139871	0.714033	0.00657015	0.102732	5.01036e-12	NA	32	32	32
ENSG00000071246.10	VASH1	0.366352	0.0107784	0.714103	0.0106492	0.101983	1.11978e-11	NA	51	51	51
ENSG00000260360.1	RP11-533E19.5	-0.366148	-0.0131881	0.714255	0.0137532	0.0125835	0.020727	NA	57	57	57
ENSG00000204264.8	PSMB8	-0.366108	-0.0281237	0.714284	0.00114741	0.0336744	0.000123981	NA	6	6	6
ENSG00000139624.12	CERS5	-0.365947	-0.0131141	0.714405	0.00901178	0.0759537	5.93377e-09	NA	28	28	28
ENSG00000149218.4	ENDOD1	0.365825	0.0125285	0.714496	0.0110402	0.125781	2.06651e-14	NA	27	27	27
ENSG00000159658.10	EFCAB14	-0.365613	-0.0706941	0.714654	0.000308882	0.029547	0.000376493	NA	10	10	10
ENSG00000172590.18	MRPL52	-0.365101	-0.0085101	0.715036	0.00265184	0.021216	0.00264661	NA	45	45	45
ENSG00000140830.8	TXNL4B	0.364981	0.0197916	0.715126	0.005335	0.0222796	0.00197274	NA	41	41	41
ENSG00000174586.10	ZNF497	0.364956	0.0152441	0.715144	0.00780559	0.0983372	2.30292e-11	NA	10	10	10
ENSG00000119943.12	PYROXD2	0.363924	0.00634667	0.715915	0.037497	0.394259	1.18451e-51	NA	61	61	61
ENSG00000130812.10	ANGPTL6	0.363629	0.0258962	0.716135	0.00223223	0.0184874	0.00412236	NA	2	2	2
ENSG00000179115.10	FARSA	-0.36345	-0.042065	0.716268	0.000885806	0.0625089	1.54679e-07	NA	13	13	13
ENSG00000180917.17	CMTR2	-0.363332	-0.0151378	0.716357	0.00542674	0.0857127	6.76559e-10	NA	13	13	13
ENSG00000122085.16	MTERF4	-0.363092	-0.00478129	0.716536	0.0396406	0.215537	1.29332e-25	NA	38	38	38
ENSG00000120868.13	APAF1	-0.362888	-0.0149769	0.716689	0.00786484	0.0977053	2.20917e-11	NA	21	21	21
ENSG00000164197.11	RNF180	0.362787	0.0193486	0.716764	0.00274652	0.0171068	0.00708207	NA	22	22	22
ENSG00000154174.7	TOMM70	-0.362741	-0.0264375	0.716798	0.00210559	0.0577881	4.40204e-07	NA	7	7	7
ENSG00000251615.3	RP11-774O3.3	0.362737	0.00637932	0.716802	0.0402512	0.205406	1.12198e-23	NA	71	71	71
ENSG00000151806.13	GUF1	0.362703	0.00897354	0.716827	0.0193551	0.237669	2.4513e-28	NA	38	38	38
ENSG00000213614.9	HEXA	0.362534	0.0274273	0.716953	0.00216565	0.0467259	5.7007e-06	NA	20	20	20
ENSG00000270030.1	RP11-326C3.13	-0.362166	-0.0133237	0.717228	0.0161545	0.233353	2.00496e-27	NA	15	16	16
ENSG00000161944.16	ASGR2	-0.361845	-0.0102705	0.717468	0.0176325	0.111938	8.6939e-13	NA	8	8	8
ENSG00000087076.8	HSD17B14	0.361804	0.00815089	0.717499	0.0255796	0.206118	7.21284e-24	NA	9	9	9
ENSG00000159322.17	ADPGK	-0.360696	-0.014715	0.718327	0.00676553	0.0466464	6.30127e-06	NA	38	38	38
ENSG00000127249.14	ATP13A4	-0.360133	-0.0197398	0.718747	0.0037207	0.0667875	4.50364e-08	NA	16	16	16
ENSG00000130702.15	LAMA5	-0.359947	-0.0298087	0.718887	0.00182742	0.0285186	0.000455455	NA	23	23	23
ENSG00000129317.14	PUS7L	0.359883	0.0222635	0.718935	0.00366628	0.0121079	0.0238023	NA	47	47	47
ENSG00000175054.14	ATR	0.359791	0.0235039	0.719003	0.00271058	0.0450643	8.37236e-06	NA	21	21	21
ENSG00000150636.17	CCDC102B	-0.359732	-0.0331916	0.719048	0.00141292	0.0108129	0.0288788	NA	12	12	12
ENSG00000267279.1	RP11-879F14.2	0.359405	0.0071089	0.719292	0.031826	0.150505	2.60503e-17	NA	22	22	22
ENSG00000146094.13	DOK3	0.359298	0.029772	0.719372	0.00231251	0.0942555	8.1407e-11	NA	11	11	11
ENSG00000227066.1	RP3-340N1.2	0.359286	0.00843235	0.719381	0.0229794	0.0854525	4.72907e-10	NA	15	15	15
ENSG00000109794.13	FAM149A	-0.359125	-0.00552779	0.719502	0.0474667	0.253626	3.18708e-30	NA	31	31	31
ENSG00000156574.9	NODAL	0.359037	0.0126221	0.719567	0.0077577	0.0544298	7.5026e-07	NA	20	20	20
ENSG00000163961.4	RNF168	-0.358988	-0.0293731	0.719604	0.00284867	0.0441878	1.16634e-05	NA	9	9	9
ENSG00000203684.5	IBA57-AS1	0.358822	0.0143203	0.719728	0.00462847	0.0167488	0.00759603	NA	27	27	27
ENSG00000050130.17	JKAMP	0.35881	0.016639	0.719737	0.0051861	0.119578	1.09913e-13	NA	40	40	40
ENSG00000112584.13	FAM120B	0.358745	0.00875206	0.719786	0.0187392	0.140752	5.45802e-16	NA	49	49	49
ENSG00000171497.4	PPID	0.358705	0.0428384	0.719816	0.00110331	0.0118302	0.0231936	NA	18	18	18
ENSG00000023608.4	SNAPC1	-0.357801	-0.0112737	0.720492	0.0116985	0.115186	3.95331e-13	NA	10	10	10
ENSG00000095574.11	IKZF5	-0.357451	-0.0162141	0.720754	0.00547324	0.103033	8.33779e-12	NA	36	36	36
ENSG00000253686.1	LINC01484	0.357406	0.0121647	0.720788	0.011948	0.0745504	7.46998e-09	NA	7	7	7
ENSG00000122696.13	SLC25A51	0.357277	0.00629383	0.720884	0.0382029	0.193769	1.28197e-22	NA	33	34	34
ENSG00000248874.5	C5orf17	0.357149	0.0034714	0.72098	0.0829385	0.141136	3.26666e-16	NA	84	85	85
ENSG00000198453.12	ZNF568	-0.357123	-0.02239	0.721	0.00291792	0.0403921	3.02685e-05	NA	18	18	18
ENSG00000089248.6	ERP29	-0.356981	-0.0386562	0.721106	0.00113286	0.0213746	0.00255111	NA	15	15	15
ENSG00000204514.9	ZNF814	0.356738	0.0206064	0.721288	0.00392422	0.0437226	1.30865e-05	NA	12	12	12
ENSG00000058799.14	YIPF1	-0.356526	-0.0217836	0.721447	0.0040511	0.0363996	7.42842e-05	NA	37	37	37
ENSG00000118308.15	LRMP	0.356516	0.0134208	0.721454	0.0147735	0.0748791	6.38345e-09	NA	52	52	52
ENSG00000277632.1	CCL3	0.3565	0.0240979	0.721466	0.00340914	0.0187998	0.00445421	NA	13	13	13
ENSG00000163393.12	SLC22A15	-0.356261	-0.00986279	0.721645	0.0138956	0.143008	2.9072e-16	NA	48	48	48
ENSG00000205085.10	FAM71F2	-0.356248	-0.0108125	0.721655	0.0141377	0.0512292	2.35352e-06	NA	62	65	65
ENSG00000146085.7	MUT	-0.356129	-0.0235078	0.721744	0.0022305	0.0470695	4.45149e-06	NA	35	35	35
ENSG00000198677.10	TTC37	0.355996	0.0121137	0.721844	0.0134127	0.181429	3.67293e-21	NA	13	13	13
ENSG00000165271.16	NOL6	-0.355425	-0.0115289	0.722272	0.00830055	0.0964303	4.30009e-11	NA	49	49	49
ENSG00000161896.11	IP6K3	0.355416	0.0157498	0.722278	0.0178451	0.102753	4.7467e-12	NA	41	41	41
ENSG00000096872.15	IFT74	0.355156	0.00486113	0.722473	0.0319314	0.273277	8.87668e-35	NA	31	31	31
ENSG00000213996.12	TM6SF2	0.355032	0.0090102	0.722566	0.0206444	0.112705	7.81655e-13	NA	15	15	15
ENSG00000166816.13	LDHD	0.354591	0.0223933	0.722896	0.00491624	0.0378453	4.96247e-05	NA	24	24	24
ENSG00000136156.12	ITM2B	-0.354486	-0.0246954	0.722975	0.0022221	0.0344119	0.000100398	NA	22	22	22
ENSG00000173276.13	ZBTB21	0.354407	0.0265447	0.723034	0.00190896	0.0653032	6.8498e-08	NA	9	9	9
ENSG00000173821.19	RNF213	0.354266	0.00353918	0.723139	0.0226523	0.082359	1.24307e-09	NA	55	55	55
ENSG00000122679.8	RAMP3	-0.354075	-0.0206437	0.723282	0.00315116	0.0381519	4.8507e-05	NA	8	8	8
ENSG00000120071.13	KANSL1	-0.353751	-0.00379001	0.723525	0.126804	0.311011	4.29398e-38	NA	49	50	50
ENSG00000168546.10	GFRA2	0.353653	0.013634	0.723599	0.019564	0.0159395	0.0088167	NA	64	64	64
ENSG00000198680.4	TUSC1	-0.353223	-0.00948534	0.723921	0.0146792	0.184474	2.31875e-21	NA	9	9	9
ENSG00000272886.5	DCP1A	0.353158	0.0293617	0.72397	0.00159324	0.0223388	0.00192715	NA	7	7	7
ENSG00000241468.7	ATP5J2	-0.353008	-0.0472792	0.724082	0.000526912	0.030894	0.000213663	NA	12	12	12
ENSG00000174945.13	AMZ1	-0.352995	-0.00230355	0.724092	0.259973	0.518527	1.65771e-77	NA	14	14	14
ENSG00000007171.16	NOS2	-0.352946	-0.0113559	0.724129	0.0156531	0.016548	0.00800541	NA	38	38	38
ENSG00000131778.18	CHD1L	0.352608	0.010352	0.724382	0.0191492	0.164567	4.58775e-19	NA	23	24	24
ENSG00000198169.8	ZNF251	-0.352532	-0.0137137	0.724439	0.00743245	0.0781103	3.6053e-09	NA	15	15	15
ENSG00000131067.16	GGT7	-0.352075	-0.0241938	0.724782	0.00242324	0.0398689	2.31946e-05	NA	11	11	11
ENSG00000154175.16	ABI3BP	-0.351799	-0.0150977	0.724989	0.0052783	0.0274389	0.000529965	NA	35	35	35
ENSG00000169469.8	SPRR1B	0.351731	0.0250677	0.72504	0.00202757	0.0124014	0.0212854	NA	9	9	9
ENSG00000117598.11	PLPPR5	-0.351361	-0.00310792	0.725318	0.163438	0.380904	6.32506e-50	NA	27	27	27
ENSG00000272512.1	RP11-54O7.17	-0.351307	-0.00359997	0.725358	0.147335	0.388264	7.02356e-52	NA	23	23	23
ENSG00000170876.7	TMEM43	0.350578	0.0439061	0.725905	0.000698252	0.0210211	0.00262611	NA	3	3	3
ENSG00000131910.4	NR0B2	0.350542	0.0112656	0.725932	0.00936862	0.0126662	0.0207974	NA	48	48	48
ENSG00000171861.10	MRM3	-0.350041	-0.0177261	0.726308	0.00555181	0.0238418	0.00144965	NA	33	33	33
ENSG00000183354.11	KIAA2026	-0.349953	-0.0455834	0.726374	0.000653991	0.011674	0.0260449	NA	4	4	4
ENSG00000163347.5	CLDN1	0.349734	0.00517113	0.726539	0.0513639	0.239778	1.33517e-28	NA	15	15	15
ENSG00000155115.6	GTF3C6	0.349371	0.0323726	0.726811	0.00116981	0.0283908	0.000480467	NA	22	22	22
ENSG00000145861.7	C1QTNF2	-0.349341	-0.0157563	0.726834	0.00545484	0.0991953	2.54112e-12	NA	15	15	15
ENSG00000254521.6	SIGLEC12	-0.349243	-0.00229436	0.726907	0.265615	0.587444	2.01774e-97	NA	18	18	18
ENSG00000198612.10	COPS8	-0.349229	-0.0194536	0.726918	0.00293377	0.0100309	0.038425	NA	68	68	68
ENSG00000232237.3	ASCL5	0.349154	0.00342035	0.726974	0.109013	0.325142	1.42484e-40	NA	16	16	16
ENSG00000187123.14	LYPD6	-0.348884	-0.0156628	0.727176	0.00605985	0.021728	0.00225516	NA	24	24	24
ENSG00000176024.17	ZNF613	0.348818	0.0203138	0.727226	0.00283763	0.0269348	0.000626197	NA	18	18	18
ENSG00000214456.8	PLIN5	-0.348738	-0.0152981	0.727286	0.00753958	0.0699179	2.1179e-08	NA	28	28	28
ENSG00000196260.4	SFTA2	-0.348632	-0.00858113	0.727365	0.0197407	0.282872	3.05055e-34	NA	61	61	61
ENSG00000188626.6	GOLGA8M	-0.348468	-0.00638808	0.727489	0.052841	0.180391	9.10455e-21	NA	11	11	11
ENSG00000185305.10	ARL15	-0.3482	-0.0146504	0.72769	0.00731262	0.0452352	7.23556e-06	NA	18	18	18
ENSG00000177700.5	POLR2L	0.34804	0.0282951	0.72781	0.00215382	0.0330395	0.00016265	NA	25	25	25
ENSG00000110237.3	ARHGEF17	-0.347792	-0.0211158	0.727997	0.00229752	0.0162873	0.00833425	NA	14	14	14
ENSG00000251061.2	RP11-789C1.2	-0.347774	-0.00508124	0.72801	0.0597339	0.260946	4.40911e-31	NA	15	15	15
ENSG00000198663.16	C6orf89	-0.347753	-0.0238872	0.728026	0.00219535	0.0285211	0.000447434	NA	36	36	36
ENSG00000253214.1	RP11-1149M10.2	0.347411	0.00607435	0.728283	0.0398091	0.157935	7.53499e-18	NA	20	20	20
ENSG00000283632.2	EXOC3L2	-0.347099	-0.0102539	0.728517	0.00908287	0.039387	3.58615e-05	NA	21	21	21
ENSG00000185904.11	LINC00839	-0.34708	-0.00287517	0.728531	0.167508	0.473285	2.61293e-67	NA	30	30	30
ENSG00000185274.11	WBSCR17	-0.347003	-0.00836223	0.728589	0.0190594	0.109723	1.64157e-12	NA	24	24	24
ENSG00000189266.11	PNRC2	0.34697	0.0233619	0.728614	0.00756657	0.192993	2.91047e-22	NA	11	11	11
ENSG00000103528.16	SYT17	-0.346939	-0.0235319	0.728637	0.00427324	0.0348719	9.87129e-05	NA	20	20	20
ENSG00000177239.14	MAN1B1	0.346934	0.00986864	0.728641	0.011673	0.16486	3.55922e-19	NA	21	21	21
ENSG00000013561.17	RNF14	0.346925	0.00809064	0.728648	0.0207497	0.239726	2.38282e-28	NA	22	22	22
ENSG00000079277.19	MKNK1	0.346846	0.00488043	0.728707	0.0597372	0.38542	5.60376e-50	NA	19	19	19
ENSG00000250790.4	RP11-46H11.3	0.346825	0.0204694	0.728723	0.00370159	0.0219733	0.00220408	NA	13	16	16
ENSG00000142677.3	IL22RA1	-0.346496	-0.0104946	0.72897	0.0136178	0.105447	4.36011e-12	NA	20	20	20
ENSG00000126790.11	L3HYPDH	0.346444	0.00352385	0.729009	0.10335	0.325471	2.1394e-40	NA	79	79	79
ENSG00000205403.12	CFI	0.346328	0.0274594	0.729096	0.00234646	0.0271083	0.000668752	NA	25	25	25
ENSG00000142207.6	URB1	0.345911	0.0110595	0.729409	0.0116327	0.145124	1.71381e-16	NA	47	47	47
ENSG00000134317.17	GRHL1	-0.345863	-0.0143688	0.729445	0.00695905	0.073667	1.16585e-08	NA	19	19	19
ENSG00000181061.13	HIGD1A	-0.345815	-0.019365	0.729482	0.00451217	0.0800877	1.33005e-09	NA	26	26	26
ENSG00000108984.13	MAP2K6	0.345784	0.0355445	0.729505	0.00106339	0.0114069	0.0271428	NA	5	5	5
ENSG00000179862.6	CITED4	-0.345497	-0.0088414	0.729721	0.0152104	0.0406756	2.62923e-05	NA	54	54	54
ENSG00000119048.7	UBE2B	-0.34541	-0.020246	0.729786	0.00352588	0.0287683	0.000435443	NA	51	51	51
ENSG00000198964.13	SGMS1	-0.345406	-0.0250031	0.729789	0.00213999	0.0263119	0.000763144	NA	15	15	15
ENSG00000158716.8	DUSP23	0.344824	0.0470215	0.730226	0.00111815	0.011544	0.0266455	NA	10	10	10
ENSG00000105464.3	GRIN2D	-0.344815	-0.0112201	0.730233	0.0108847	0.0817696	1.50435e-09	NA	12	12	12
ENSG00000103381.11	CPPED1	0.344611	0.0178191	0.730387	0.00285836	0.0797706	2.82501e-09	NA	14	14	14
ENSG00000182263.13	FIGN	0.344205	0.00701381	0.730692	0.0153743	0.0879999	2.94639e-10	NA	42	42	42
ENSG00000170477.12	KRT4	-0.344061	-0.00992494	0.730801	0.00522507	0.019968	0.00352712	NA	20	20	20
ENSG00000101460.12	MAP1LC3A	0.343908	0.0193217	0.730915	0.00599362	0.0954058	2.7882e-11	NA	24	24	24
ENSG00000081985.10	IL12RB2	-0.343749	-0.00931037	0.731035	0.00712788	0.032852	0.0001699	NA	50	50	50
ENSG00000162980.16	ARL5A	-0.343512	-0.0675555	0.731213	0.000250804	0.0151942	0.010678	NA	4	4	4
ENSG00000165269.12	AQP7	-0.343066	-0.0121083	0.731549	0.007973	0.0482204	4.33239e-06	NA	26	27	27
ENSG00000112992.16	NNT	0.343007	0.0166646	0.731593	0.00744744	0.0961153	5.24091e-11	NA	27	27	27
ENSG00000135773.12	CAPN9	0.342876	0.00304181	0.731691	0.126991	0.41488	5.90021e-57	NA	90	90	90
ENSG00000150540.13	HNMT	-0.342865	-0.0814219	0.7317	0.000196667	0.0214409	0.0024699	NA	1	1	1
ENSG00000170322.14	NFRKB	0.342759	0.00953907	0.73178	0.0192637	0.127086	1.71681e-14	NA	16	16	16
ENSG00000165502.6	RPL36AL	0.34249	0.00488814	0.731982	0.0547194	0.434769	3.4303e-59	NA	26	26	26
ENSG00000174721.9	FGFBP3	-0.342071	-0.0506486	0.732297	0.000944686	0.0107583	0.0323869	NA	7	7	7
ENSG00000162244.10	RPL29	-0.34168	-0.0328209	0.732592	0.00156464	0.0441331	7.31313e-06	NA	7	7	7
ENSG00000180089.5	TMEM86B	-0.341226	-0.012236	0.732933	0.00928088	0.0926375	9.65576e-11	NA	16	18	18
ENSG00000196689.11	TRPV1	-0.341221	-0.0242759	0.732937	0.00265879	0.0126565	0.0178478	NA	4	4	4
ENSG00000049541.10	RFC2	-0.340825	-0.0224651	0.733235	0.00257745	0.0338696	0.000134945	NA	12	12	12
ENSG00000165806.19	CASP7	-0.340667	-0.00379724	0.733355	0.0724127	0.388883	2.13295e-51	NA	57	57	57
ENSG00000144741.17	SLC25A26	0.340451	0.00996437	0.733517	0.0165228	0.10437	4.1291e-12	NA	19	19	19
ENSG00000130684.13	ZNF337	0.34044	0.0101852	0.733526	0.0143757	0.0988408	8.79124e-12	NA	22	22	22
ENSG00000261423.1	RP11-1007O24.3	-0.340157	-0.00794252	0.733739	0.0135124	0.0167916	0.00770236	NA	23	23	23
ENSG00000132199.18	ENOSF1	-0.340118	-0.0109289	0.733767	0.0112903	0.146594	1.16799e-16	NA	29	29	29
ENSG00000007376.7	RPUSD1	-0.340089	-0.0229597	0.73379	0.00264186	0.0878846	2.80332e-10	NA	16	16	16
ENSG00000110906.12	KCTD10	-0.339285	-0.0200948	0.734395	0.003547	0.0281041	0.000475473	NA	42	42	42
ENSG00000122550.17	KLHL7	-0.338739	-0.0206196	0.734806	0.00489018	0.0726342	7.80521e-09	NA	7	7	7
ENSG00000095917.13	TPSD1	-0.338633	-0.00235727	0.734886	0.306667	0.518259	1.50625e-77	NA	15	15	15
ENSG00000108813.10	DLX4	-0.337812	-0.0148624	0.735505	0.00711536	0.0394142	2.95074e-05	NA	17	17	17
ENSG00000006611.15	USH1C	-0.337543	-0.00273224	0.735708	0.182283	0.370522	1.49121e-47	NA	39	39	39
ENSG00000267058.1	RP11-15A1.3	0.337327	0.00383617	0.73587	0.0229135	0.0667189	5.3345e-08	NA	49	49	49
ENSG00000153786.12	ZDHHC7	0.337192	0.0100256	0.735972	0.0113107	0.0826332	1.06152e-09	NA	53	53	53
ENSG00000114125.13	RNF7	0.336934	0.0148055	0.736167	0.00585786	0.0784444	3.18089e-09	NA	18	18	18
ENSG00000197894.10	ADH5	0.33665	0.0470721	0.73638	0.000642193	0.0361636	5.43129e-05	NA	17	17	17
ENSG00000177963.14	RIC8A	0.336511	0.00888545	0.736486	0.013184	0.21232	1.11341e-24	NA	23	23	23
ENSG00000100151.15	PICK1	-0.336238	-0.00901658	0.736691	0.0152035	0.189556	6.3672e-22	NA	26	27	27
ENSG00000150316.11	CWC15	0.335976	0.0120283	0.736889	0.00932929	0.108477	1.8061e-12	NA	48	48	48
ENSG00000006652.13	IFRD1	0.335708	0.0121551	0.737091	0.00818071	0.111668	5.81665e-13	NA	7	7	7
ENSG00000039139.9	DNAH5	-0.335456	-0.008499	0.737281	0.0168545	0.210717	2.52267e-24	NA	15	15	15
ENSG00000274776.1	RP11-687F6.5	0.335208	0.00861857	0.737468	0.0155953	0.0573459	5.14542e-07	NA	45	45	45
ENSG00000122707.11	RECK	0.33489	0.0464317	0.737708	0.000620825	0.0141542	0.0137225	NA	8	8	8
ENSG00000120262.9	CCDC170	-0.334846	-0.0275492	0.737741	0.00186995	0.0141716	0.0138071	NA	19	19	19
ENSG00000110934.10	BIN2	-0.334818	-0.0134454	0.737763	0.000822127	0.0134076	0.01547	NA	8	8	8
ENSG00000143621.16	ILF2	-0.334778	-0.0664742	0.737793	0.00014081	0.0119119	0.0244315	NA	4	4	4
ENSG00000274512.5	TBC1D3L	0.334625	0.00349687	0.737908	0.128522	0.414437	2.42368e-55	NA	9	9	9
ENSG00000224914.3	LINC00863	-0.334557	-0.00603704	0.737959	0.027468	0.136916	3.129e-16	NA	19	19	19
ENSG00000224549.1	RP11-370B11.3	-0.33441	-0.00338891	0.73807	0.108751	0.312817	2.32931e-38	NA	32	32	32
ENSG00000165810.16	BTNL9	-0.334285	-0.0130823	0.738165	0.00770853	0.0837965	8.23126e-10	NA	14	14	14
ENSG00000164733.20	CTSB	-0.334173	-0.0156007	0.738249	0.005544	0.10298	7.12756e-12	NA	30	30	30
ENSG00000129538.13	RNASE1	-0.333939	-0.0100689	0.738426	0.0125534	0.0778645	3.85972e-09	NA	83	85	85
ENSG00000267313.7	KC6	-0.333671	-0.00891312	0.738628	0.015936	0.0826701	1.18998e-09	NA	10	10	10
ENSG00000198643.6	FAM3D	0.333467	0.0118868	0.738782	0.00843203	0.058636	2.47542e-07	NA	17	17	17
ENSG00000032389.12	TSSC1	0.333195	0.0198797	0.738987	0.002492	0.0139421	0.0149608	NA	41	41	41
ENSG00000008294.20	SPAG9	0.333059	0.0319219	0.73909	0.0017065	0.0503021	2.06015e-06	NA	17	17	17
ENSG00000178202.12	KDELC2	-0.332976	-0.0113802	0.739152	0.00978146	0.121449	5.97347e-14	NA	41	41	41
ENSG00000255837.1	TAS2R20	-0.332965	-0.00512115	0.739161	0.048002	0.294116	8.98659e-36	NA	20	20	20
ENSG00000171903.16	CYP4F11	0.332905	0.00251698	0.739206	0.231382	0.495894	6.80759e-72	NA	35	35	35
ENSG00000183722.7	LHFP	0.332629	0.00880313	0.739414	0.00883474	0.103288	7.90843e-12	NA	25	25	25
ENSG00000174989.12	FBXW8	-0.332019	-0.00642138	0.739875	0.0331863	0.195586	2.54036e-22	NA	27	27	27
ENSG00000028310.17	BRD9	0.331987	0.0228181	0.739899	0.00242901	0.0225342	0.00192326	NA	8	8	8
ENSG00000174672.15	BRSK2	0.331951	0.00752032	0.739926	0.0205739	0.0995305	2.16357e-11	NA	32	33	33
ENSG00000177352.9	CCDC71	-0.331585	-0.0739128	0.740203	0.000227466	0.0108278	0.0314854	NA	3	3	3
ENSG00000174780.15	SRP72	0.330726	0.00959094	0.740851	0.0124497	0.275466	2.96999e-33	NA	10	10	10
ENSG00000163558.12	PRKCI	-0.330099	-0.00475825	0.741325	0.0523226	0.174972	3.73937e-20	NA	47	47	47
ENSG00000121898.12	CPXM2	-0.329917	-0.0117453	0.741463	0.0114851	0.110657	1.44101e-12	NA	9	9	9
ENSG00000008513.14	ST3GAL1	0.329645	0.0346947	0.741668	0.0012074	0.0108961	0.0305809	NA	9	9	9
ENSG00000168000.14	BSCL2	-0.329244	-0.00793841	0.741971	0.0222054	0.209717	6.97811e-27	NA	3	3	3
ENSG00000108379.9	WNT3	-0.32921	-0.00834346	0.741997	0.0238013	0.111921	9.43095e-13	NA	34	35	35
ENSG00000001561.6	ENPP4	-0.328954	-0.00603428	0.74219	0.0382933	0.311729	1.02799e-38	NA	41	41	41
ENSG00000125630.15	POLR1B	-0.327286	-0.00646712	0.743451	0.021355	0.367934	4.10274e-47	NA	47	47	47
ENSG00000109445.10	ZNF330	0.326968	0.0130216	0.743692	0.00737508	0.0872433	3.45164e-10	NA	14	14	14
ENSG00000153317.14	ASAP1	-0.326521	-0.0141078	0.74403	0.00607981	0.0946216	4.92958e-11	NA	27	27	27
ENSG00000153253.16	SCN3A	0.326289	0.00916472	0.744206	0.0167117	0.0339294	0.000116015	NA	50	50	50
ENSG00000168811.6	IL12A	0.326196	0.00801378	0.744276	0.0201368	0.108431	2.10501e-12	NA	29	30	30
ENSG00000214226.8	C17orf67	-0.325947	-0.0147746	0.744464	0.00221576	0.0273194	0.00063003	NA	17	17	17
ENSG00000227388.2	RP11-112J3.16	-0.325796	-0.0174826	0.744579	0.00366034	0.0116982	0.024307	NA	22	22	22
ENSG00000064652.10	SNX24	0.325774	0.0227591	0.744595	0.00191734	0.0248881	0.00107804	NA	12	12	12
ENSG00000144567.10	FAM134A	-0.325419	-0.0218205	0.744864	0.000740138	0.0139948	0.0141079	NA	33	33	33
ENSG00000174915.11	PTDSS2	-0.325258	-0.00524085	0.744986	0.0453819	0.158526	1.11705e-18	NA	70	70	70
ENSG00000122861.15	PLAU	-0.324694	-0.0100481	0.745413	0.0150473	0.0221434	0.00209851	NA	48	48	48
ENSG00000104951.15	IL4I1	0.324575	0.0381648	0.745503	0.00133174	0.0269692	0.000683967	NA	7	7	7
ENSG00000105352.10	CEACAM4	0.324552	0.0462771	0.74552	0.000564852	0.0426939	1.64969e-05	NA	5	6	6
ENSG00000090686.15	USP48	-0.324371	-0.0158514	0.745657	0.00540926	0.0476918	3.42174e-06	NA	45	45	45
ENSG00000197140.14	ADAM32	-0.324161	-0.00457642	0.745816	0.0741086	0.194058	2.93292e-22	NA	51	51	51
ENSG00000250565.6	ATP6V1E2	-0.323936	-0.00379057	0.745986	0.0819015	0.30387	3.98661e-37	NA	44	44	44
ENSG00000205810.8	KLRC3	0.323932	0.00620316	0.745989	0.0325363	0.083623	1.05607e-09	NA	46	47	47
ENSG00000100335.13	MIEF1	-0.323616	-0.0267038	0.746229	0.00105334	0.0301168	0.000296549	NA	14	14	14
ENSG00000243566.6	UPK3B	-0.323589	-0.00252111	0.74625	0.0844651	0.345794	1.43231e-43	NA	39	40	40
ENSG00000136895.18	GARNL3	-0.323473	-0.0193091	0.746337	0.00273271	0.0584161	3.94131e-07	NA	11	11	11
ENSG00000128594.7	LRRC4	0.323102	0.0110705	0.746618	0.0100181	0.0920259	1.19664e-10	NA	19	19	19
ENSG00000166140.17	ZFYVE19	-0.323021	-0.0102599	0.746679	0.0104967	0.184577	3.32005e-21	NA	17	17	17
ENSG00000168676.10	KCTD19	-0.322611	-0.0134523	0.74699	0.00774558	0.0236984	0.00130497	NA	11	11	11
ENSG00000129484.13	PARP2	-0.322329	-0.00839198	0.747203	0.0152214	0.159846	2.14394e-18	NA	25	25	25
ENSG00000134014.16	ELP3	-0.321906	-0.00666293	0.747524	0.0179758	0.217929	2.53896e-25	NA	57	57	57
ENSG00000124613.8	ZNF391	0.321518	0.00456286	0.747818	0.0485835	0.352799	3.92638e-45	NA	72	72	72
ENSG00000270761.1	RP11-385F7.1	0.321499	0.009418	0.747832	0.0148528	0.0789719	2.32805e-09	NA	31	31	31
ENSG00000017797.12	RALBP1	-0.321219	-0.0257664	0.748045	0.00283715	0.014604	0.0115274	NA	23	23	23
ENSG00000197181.11	PIWIL2	-0.320975	-0.0192857	0.74823	0.00220631	0.0562451	6.24466e-07	NA	7	7	7
ENSG00000102543.14	CDADC1	-0.320948	-0.0146027	0.74825	0.00482112	0.01689	0.00725265	NA	23	23	23
ENSG00000163320.10	CGGBP1	0.320699	0.00596185	0.748438	0.0375907	0.344357	1.76424e-44	NA	15	15	15
ENSG00000204560.9	DHX16	0.320691	0.0265893	0.748444	0.00770389	0.0197928	0.00356497	NA	39	39	39
ENSG00000138363.14	ATIC	-0.320396	-0.0230557	0.748668	0.00265052	0.0660832	6.08511e-08	NA	32	32	32
ENSG00000142252.10	GEMIN7	-0.320296	-0.0128284	0.748744	0.00766784	0.108133	2.63908e-12	NA	22	22	22
ENSG00000176222.8	ZNF404	0.319723	0.00483596	0.749178	0.0317997	0.204774	4.87114e-24	NA	72	72	72
ENSG00000153291.15	SLC25A27	0.319517	0.00993422	0.749334	0.0100153	0.198785	7.00386e-23	NA	17	18	18
ENSG00000164483.16	SAMD3	0.31946	0.0147839	0.749378	0.00245136	0.0263124	0.000742469	NA	20	20	20
ENSG00000156502.13	SUPV3L1	0.31912	0.0154025	0.749635	0.00982778	0.0711758	2.02286e-08	NA	51	51	51
ENSG00000174177.12	CTU2	-0.318981	-0.0196049	0.749741	0.00446757	0.0901698	2.00573e-10	NA	14	14	14
ENSG00000096006.11	CRISP3	0.318793	0.00486513	0.749883	0.0144822	0.0355781	9.12399e-05	NA	35	35	35
ENSG00000162384.13	C1orf123	-0.318387	-0.00729204	0.750191	0.0206372	0.251299	8.15479e-30	NA	20	20	20
ENSG00000196683.10	TOMM7	-0.31822	-0.00597556	0.750318	0.0329632	0.389506	2.35496e-51	NA	14	14	14
ENSG00000216490.3	IFI30	-0.318061	-0.0231298	0.750439	0.00161939	0.0213501	0.00258252	NA	22	22	22
ENSG00000163378.13	EOGT	0.317457	0.0237533	0.750897	0.00203409	0.0241997	0.00129097	NA	21	21	21
ENSG00000225830.12	ERCC6	0.317443	0.0156653	0.750907	0.00439853	0.0619959	1.72903e-07	NA	22	22	22
ENSG00000115364.13	MRPL19	0.317392	0.00882431	0.750946	0.0141493	0.298526	4.80649e-38	NA	35	35	35
ENSG00000106330.11	MOSPD3	-0.317239	-0.0186543	0.751062	0.00291898	0.0383234	4.68139e-05	NA	13	13	13
ENSG00000121068.13	TBX2	0.317098	0.0367374	0.751169	0.000892594	0.0279928	0.000521912	NA	4	4	4
ENSG00000152749.7	GPR180	-0.316885	-0.00343485	0.751331	0.0793658	0.454043	6.21942e-64	NA	50	50	50
ENSG00000261770.1	CTC-459F4.1	0.316866	0.00128873	0.751346	0.368127	0.61012	2.97016e-103	NA	32	32	32
ENSG00000112799.8	LY86	0.316841	0.00588306	0.751364	0.0324018	0.280542	8.26691e-34	NA	16	16	16
ENSG00000170949.17	ZNF160	0.316798	0.00539238	0.751397	0.0519403	0.190342	5.91914e-22	NA	48	49	49
ENSG00000267414.1	RP11-456K23.1	-0.315779	-0.0229934	0.752171	0.00229269	0.0227097	0.0015199	NA	10	10	10
ENSG00000185046.18	ANKS1B	-0.315624	-0.0210766	0.752288	0.00241102	0.0179107	0.00548936	NA	15	15	15
ENSG00000181577.15	C6orf223	0.315603	0.0307114	0.752304	0.00089385	0.013711	0.0139517	NA	8	8	8
ENSG00000271889.1	RP11-493E12.1	0.315575	0.0186898	0.752325	0.00331342	0.0349766	9.83983e-05	NA	2	2	2
ENSG00000132182.11	NUP210	-0.315257	-0.0256418	0.752567	0.00119492	0.020341	0.00323182	NA	11	11	11
ENSG00000135144.7	DTX1	-0.314949	-0.0382849	0.7528	0.000839637	0.0268699	0.000682595	NA	1	1	1
ENSG00000171204.12	TMEM126B	-0.31485	-0.0235749	0.752876	0.00136921	0.0323601	0.000147051	NA	20	20	20
ENSG00000125812.15	GZF1	-0.314813	-0.0333014	0.752904	0.00103665	0.025309	0.000853842	NA	4	4	4
ENSG00000113141.17	IK	-0.314764	-0.0226915	0.752941	0.0022349	0.0291714	0.00035732	NA	20	20	20
ENSG00000109436.7	TBC1D9	-0.314683	-0.030235	0.753002	0.00143181	0.0112681	0.0269801	NA	12	12	12
ENSG00000172869.14	DMXL1	-0.314391	-0.027909	0.753224	0.00139808	0.0158291	0.00841841	NA	17	17	17
ENSG00000284526.1	RP11-666A8.13	-0.314239	-0.00568912	0.753339	0.039037	0.150091	2.27479e-17	NA	54	54	54
ENSG00000161981.10	SNRNP25	-0.31423	-0.0105022	0.753346	0.0164274	0.173688	6.24574e-20	NA	27	27	27
ENSG00000014914.20	MTMR11	-0.314041	-0.018972	0.75349	0.00647713	0.050912	2.26331e-06	NA	9	10	10
ENSG00000125166.12	GOT2	-0.313971	-0.0154777	0.753543	0.00508091	0.150753	3.34914e-17	NA	18	18	18
ENSG00000051596.9	THOC3	-0.313831	-0.0118232	0.753649	0.0238949	0.118457	1.85401e-13	NA	16	16	16
ENSG00000006625.17	GGCT	0.313827	0.0163926	0.753653	0.00447522	0.0926404	7.16271e-11	NA	11	11	11
ENSG00000187815.9	ZFP69	0.313778	0.00920132	0.75369	0.0139493	0.126596	2.0671e-14	NA	40	41	41
ENSG00000188785.11	ZNF548	-0.313617	-0.00861316	0.753812	0.0130979	0.0995008	1.98349e-11	NA	43	43	43
ENSG00000101574.14	METTL4	0.313249	0.0125669	0.754091	0.00701893	0.098535	1.51063e-11	NA	17	17	17
ENSG00000054523.17	KIF1B	-0.313204	-0.0098201	0.754126	0.0108044	0.154208	9.96765e-18	NA	18	18	18
ENSG00000107611.14	CUBN	-0.312389	-0.0157132	0.754745	0.00389476	0.0388596	4.3485e-05	NA	24	24	24
ENSG00000146476.10	ARMT1	-0.312177	-0.0205329	0.754906	0.00282054	0.0201249	0.00331177	NA	77	77	77
ENSG00000179163.11	FUCA1	-0.312144	-0.0486818	0.754931	0.000564206	0.0413778	2.34739e-05	NA	4	4	4
ENSG00000112796.9	ENPP5	0.312029	0.0118156	0.755018	0.00775054	0.0742983	9.9292e-09	NA	29	29	29
ENSG00000106327.12	TFR2	0.311941	0.0186482	0.755085	0.00300403	0.0178878	0.00555281	NA	10	10	10
ENSG00000010030.13	ETV7	-0.311859	-0.00623051	0.755148	0.0306008	0.23605	3.18449e-29	NA	18	18	18
ENSG00000124019.9	FAM124B	0.311722	0.0105975	0.755252	0.011564	0.0555516	8.50932e-07	NA	34	34	34
ENSG00000170892.10	TSEN34	-0.311706	-0.0080328	0.755264	0.0116259	0.0724549	1.29328e-08	NA	43	44	44
ENSG00000008130.15	NADK	-0.311591	-0.0121626	0.755352	0.011926	0.0694638	3.07633e-08	NA	50	50	50
ENSG00000164604.12	GPR85	-0.311549	-0.00791746	0.755383	0.0142974	0.0399128	2.89503e-05	NA	32	32	32
ENSG00000136861.17	CDK5RAP2	-0.311547	-0.0103322	0.755385	0.00596729	0.0366549	6.91964e-05	NA	34	34	34
ENSG00000183873.15	SCN5A	-0.311398	-0.0172041	0.755498	0.00449769	0.0220961	0.00191174	NA	7	7	7
ENSG00000135245.9	HILPDA	0.311209	0.0268211	0.755642	0.00109311	0.0153945	0.0105231	NA	12	12	12
ENSG00000273032.1	DGCR9	0.311124	0.00433347	0.755706	0.0667527	0.216529	2.29738e-25	NA	30	30	30
ENSG00000140307.10	GTF2A2	0.310348	0.0271546	0.756296	0.00243864	0.020646	0.0028574	NA	34	34	34
ENSG00000189269.12	DRICH1	0.310259	0.002219	0.756364	0.293762	0.600307	4.11634e-99	NA	48	49	49
ENSG00000255284.1	AP006621.5	0.309807	0.00293105	0.756708	0.13385	0.524067	2.53678e-78	NA	29	30	30
ENSG00000138459.8	SLC35A5	-0.309725	-0.0140772	0.75677	0.00812449	0.160372	2.43708e-18	NA	43	43	43
ENSG00000050555.17	LAMC3	0.309276	0.0107374	0.757111	0.00562092	0.0110508	0.0301672	NA	25	25	25
ENSG00000122547.10	EEPD1	0.309086	0.00374078	0.757256	0.0544411	0.149517	5.20607e-17	NA	64	67	67
ENSG00000226751.2	AF127936.5	-0.308958	-0.0161549	0.757353	0.00511046	0.0246292	0.0011624	NA	24	24	24
ENSG00000167633.18	KIR3DL1	-0.308451	-0.00812685	0.757739	0.0220788	0.0658639	4.90753e-08	NA	55	70	70
ENSG00000138378.17	STAT4	-0.308357	-0.0236103	0.757811	0.00273656	0.0547894	7.37644e-07	NA	44	44	44
ENSG00000205177.6	C11orf91	0.308327	0.00881506	0.757833	0.00903286	0.0587499	2.79291e-07	NA	13	13	13
ENSG00000273348.1	RP11-535A5.1	0.307922	0.0252402	0.758142	0.00171311	0.0150141	0.0117091	NA	6	6	6
ENSG00000134744.13	ZCCHC11	-0.307748	-0.00650748	0.758274	0.0240896	0.212705	1.03427e-24	NA	57	57	57
ENSG00000137845.14	ADAM10	0.307603	0.0145295	0.758384	0.00458787	0.0306333	0.000244734	NA	29	29	29
ENSG00000240771.6	ARHGEF25	0.30685	0.00449565	0.758958	0.0221891	0.251279	1.75036e-30	NA	58	60	60
ENSG00000235162.8	C12orf75	-0.306727	-0.0262567	0.759051	0.00190335	0.0132588	0.0173431	NA	11	11	11
ENSG00000101194.17	SLC17A9	-0.30642	-0.0181218	0.759285	0.00382922	0.0500887	3.05723e-06	NA	8	8	8
ENSG00000165490.12	DDIAS	-0.305576	-0.0222225	0.759928	0.00239291	0.0119525	0.0240561	NA	15	15	15
ENSG00000204397.7	CARD16	-0.305548	-0.0257589	0.759949	0.00328432	0.0464472	4.73289e-06	NA	51	52	52
ENSG00000162643.12	WDR63	0.305462	0.0235685	0.760015	0.0020462	0.0357115	7.05524e-05	NA	10	10	10
ENSG00000198673.10	FAM19A2	-0.305325	-0.00816759	0.760119	0.0148001	0.0711357	2.06429e-08	NA	18	19	19
ENSG00000213077.5	FAM106A	-0.305023	-0.0019126	0.760349	0.337609	0.535431	1.25663e-81	NA	12	12	12
ENSG00000124564.17	SLC17A3	0.304926	0.00467836	0.760422	0.0561448	0.06991	2.71515e-08	NA	79	80	80
ENSG00000177917.10	ARL6IP6	0.304716	0.0408574	0.760582	0.00074046	0.0177213	0.00590111	NA	7	7	7
ENSG00000196581.10	AJAP1	-0.304634	-0.0115358	0.760645	0.00717322	0.0582225	3.36187e-07	NA	12	12	12
ENSG00000160360.12	GPSM1	-0.304522	-0.0201079	0.76073	0.00181295	0.033706	0.00011613	NA	10	10	10
ENSG00000160201.11	U2AF1	0.304495	0.00763248	0.760751	0.0176412	0.0337003	0.000101906	NA	29	29	29
ENSG00000002726.20	AOC1	-0.304488	-0.0121199	0.760756	0.00703808	0.0505752	2.24451e-06	NA	5	5	5
ENSG00000062370.16	ZNF112	0.304362	0.0168347	0.760852	0.00368991	0.0840466	7.06496e-10	NA	4	4	4
ENSG00000203805.10	PLPP4	-0.30428	-0.00698648	0.760914	0.0195873	0.0510251	2.2677e-06	NA	37	37	37
ENSG00000213889.10	PPM1N	0.303705	0.00489645	0.761353	0.0508897	0.214515	2.95938e-25	NA	18	18	18
ENSG00000167646.13	DNAAF3	-0.303575	-0.0223082	0.761452	0.00210551	0.010934	0.0311667	NA	41	41	41
ENSG00000175309.14	PHYKPL	-0.303245	-0.0102052	0.761703	0.0075021	0.0219669	0.00214691	NA	43	43	43
ENSG00000267069.1	RP11-64C12.8	0.30315	0.00585098	0.761775	0.039968	0.0636162	1.04492e-07	NA	82	82	82
ENSG00000122140.10	MRPS2	-0.303123	-0.0536937	0.761796	0.000411207	0.0284578	0.000471218	NA	6	6	6
ENSG00000272732.1	RP5-1159O4.2	-0.302999	-0.00652221	0.761891	0.0213925	0.139886	5.40438e-16	NA	72	72	72
ENSG00000198821.10	CD247	0.302915	0.0201671	0.761954	0.00162251	0.0410418	2.45946e-05	NA	7	7	7
ENSG00000245556.2	SCAMP1-AS1	0.302389	0.0159352	0.762356	0.00360892	0.0510635	1.70983e-06	NA	25	25	25
ENSG00000099917.17	MED15	0.302375	0.0112815	0.762367	0.00759279	0.148137	4.60924e-17	NA	23	23	23
ENSG00000101608.12	MYL12A	-0.30223	-0.093837	0.762477	0.000109921	0.0148156	0.0119494	NA	8	8	8
ENSG00000085721.12	RRN3	-0.302028	-0.0164127	0.762631	0.00306098	0.0360265	6.47965e-05	NA	20	20	20
ENSG00000198756.10	COLGALT2	-0.30201	-0.00883386	0.762644	0.014089	0.0889725	1.65172e-10	NA	46	46	46
ENSG00000270000.1	RP3-449M8.9	-0.301411	-0.00529153	0.763101	0.0331633	0.157411	2.68942e-18	NA	27	27	27
ENSG00000189171.14	S100A13	-0.300985	-0.0212187	0.763426	0.00263921	0.0152769	0.0106283	NA	26	26	26
ENSG00000112234.8	FBXL4	0.300854	0.0110585	0.763526	0.00633041	0.0167574	0.00728624	NA	58	58	58
ENSG00000171051.8	FPR1	-0.300804	-0.015301	0.763564	0.00456121	0.110582	8.55193e-13	NA	14	14	14
ENSG00000133116.7	KL	0.300532	0.0233205	0.763771	0.00202291	0.0429968	1.06775e-05	NA	6	6	6
ENSG00000250266.1	LINC01612	-0.300119	-0.00938924	0.764086	0.0115699	0.116618	1.95783e-13	NA	10	10	10
ENSG00000026559.13	KCNG1	0.300044	0.00856753	0.764144	0.0213853	0.025695	0.00087007	NA	44	44	44
ENSG00000249790.2	RP11-20D14.6	-0.300008	-0.00341789	0.764171	0.0271874	0.0862556	5.88802e-10	NA	24	24	24
ENSG00000173156.6	RHOD	-0.299933	-0.0150476	0.764228	0.0169355	0.161739	4.25503e-19	NA	21	22	22
ENSG00000137876.9	RSL24D1	-0.299488	-0.0145082	0.764568	0.00546756	0.0990422	1.53529e-11	NA	26	26	26
ENSG00000167562.12	ZNF701	0.299024	0.0255675	0.764921	0.00231972	0.067779	3.65312e-08	NA	5	5	5
ENSG00000149488.12	TMC2	0.298872	0.00627336	0.765038	0.0259402	0.197772	1.16068e-22	NA	43	43	43
ENSG00000185163.9	DDX51	-0.29879	-0.0205471	0.7651	0.00259191	0.0487174	3.4825e-06	NA	7	7	7
ENSG00000149115.13	TNKS1BP1	-0.298404	-0.0169664	0.765395	0.00367318	0.0743484	5.60292e-09	NA	9	9	9
ENSG00000256671.6	LIMS4	0.298331	0.0093296	0.76545	0.00539938	0.0110228	0.0298482	NA	7	7	7
ENSG00000007541.16	PIGQ	-0.298252	-0.0196477	0.765511	0.00251745	0.0588173	3.31188e-07	NA	11	11	11
ENSG00000175920.16	DOK7	-0.298209	-0.00334432	0.765544	0.0913994	0.428465	8.95479e-59	NA	18	18	18
ENSG00000149679.11	CABLES2	-0.298198	-0.00354327	0.765552	0.077165	0.30686	1.10807e-37	NA	11	11	11
ENSG00000103227.18	LMF1	-0.298066	-0.00687187	0.765653	0.023418	0.172089	1.17201e-19	NA	35	35	35
ENSG00000266074.8	BAHCC1	0.298057	0.0247507	0.76566	0.00230767	0.0107291	0.0321471	NA	9	9	9
ENSG00000173376.13	NDNF	-0.297829	-0.0140897	0.765833	0.00537468	0.0728542	9.01599e-09	NA	25	25	25
ENSG00000188986.6	NELFB	0.297682	0.0191024	0.765946	0.00263399	0.0813733	1.65486e-09	NA	10	10	10
ENSG00000081870.11	HSPB11	-0.297648	-0.0142973	0.765972	0.00722778	0.0471347	6.19768e-06	NA	74	74	74
ENSG00000106341.10	PPP1R17	-0.297637	-0.00792305	0.765981	0.00974969	0.0130844	0.0184607	NA	32	32	32
ENSG00000188227.12	ZNF793	0.297613	0.00867324	0.765998	0.0162009	0.207133	5.92679e-24	NA	30	30	30
ENSG00000104738.16	MCM4	-0.296529	-0.0199961	0.766826	0.00303053	0.043945	1.28641e-05	NA	23	23	23
ENSG00000070731.10	ST6GALNAC2	0.296472	0.0137568	0.76687	0.00584897	0.0885961	2.97718e-10	NA	24	24	24
ENSG00000169271.2	HSPB3	0.29644	0.0114881	0.766894	0.00628411	0.0517035	1.87961e-06	NA	28	28	28
ENSG00000165233.17	CARD19	-0.296296	-0.0132222	0.767004	0.00555443	0.107055	3.38916e-12	NA	26	26	26
ENSG00000068976.13	PYGM	-0.296058	-0.010596	0.767186	0.0100171	0.018349	0.00529511	NA	39	39	39
ENSG00000143436.10	MRPL9	0.296023	0.0105617	0.767213	0.0061875	0.0469746	5.92864e-06	NA	54	54	54
ENSG00000235407.1	CYMP-AS1	-0.295734	-0.0230721	0.767434	0.00237296	0.0183081	0.00523141	NA	7	7	7
ENSG00000087087.18	SRRT	0.295698	0.0210698	0.767461	0.00160125	0.0392506	3.90039e-05	NA	10	10	10
ENSG00000226091.7	LINC00937	-0.295588	2.42394e-05	0.767545	0.0223372	0.116676	2.47407e-13	NA	39	41	41
ENSG00000214870.8	AC004540.5	-0.29506	-0.00369756	0.767948	0.0756353	0.354292	3.83887e-45	NA	50	50	50
ENSG00000106013.14	ANKRD7	0.294814	0.0115383	0.768136	0.00926667	0.0362276	7.5693e-05	NA	11	11	11
ENSG00000162614.18	NEXN	0.294516	0.00724466	0.768364	0.0076934	0.0748956	5.02202e-09	NA	72	72	72
ENSG00000125901.5	MRPS26	-0.294475	-0.0113714	0.768395	0.0106513	0.0603413	2.69859e-07	NA	86	86	86
ENSG00000135437.9	RDH5	0.29447	0.00431991	0.768399	0.0565463	0.324455	1.97195e-40	NA	12	12	12
ENSG00000270720.1	RP11-84C13.2	0.294464	-0.000955041	0.768403	0.0198903	0.0748497	7.51752e-09	NA	36	36	36
ENSG00000260388.2	LINC00562	-0.294227	-0.0150943	0.768585	0.00541763	0.0109719	0.0296984	NA	15	15	15
ENSG00000138036.18	DYNC2LI1	0.294027	0.023348	0.768738	0.00172508	0.0104341	0.0353658	NA	11	11	11
ENSG00000113971.19	NPHP3	-0.293994	-0.0040347	0.768763	0.0692692	0.468527	8.14904e-67	NA	44	45	45
ENSG00000181240.13	SLC25A41	-0.293778	-0.00212873	0.768928	0.255236	0.521762	1.45501e-79	NA	7	7	7
ENSG00000243716.10	NPIPB5	-0.29374	-0.0254968	0.768956	0.00570639	0.0250244	0.00081716	NA	37	38	38
ENSG00000185271.7	KLHL33	-0.293623	-0.0154574	0.769046	0.00640518	0.0542746	9.92916e-07	NA	29	29	29
ENSG00000131379.9	C3orf20	-0.293496	-0.00572519	0.769143	0.0285064	0.111439	5.82171e-13	NA	11	11	11
ENSG00000169246.16	NPIPB3	0.293443	0.00424439	0.769183	0.0339514	0.0102429	0.0362248	NA	34	34	34
ENSG00000198015.12	MRPL42	0.293432	0.00485841	0.769192	0.0417219	0.262163	1.79637e-31	NA	37	37	37
ENSG00000114030.12	KPNA1	-0.293368	-0.0240084	0.769241	0.00383504	0.0103941	0.0355634	NA	74	74	74
ENSG00000184206.11	GOLGA6L4	-0.293172	-0.00234693	0.769391	0.152832	0.288232	4.50848e-35	NA	45	45	45
ENSG00000258675.1	RP11-299L17.3	-0.292954	-0.00521257	0.769557	0.0147752	0.0182266	0.00513123	NA	35	35	35
ENSG00000066248.14	NGEF	0.292914	0.0302834	0.769588	0.00101021	0.0233009	0.0014864	NA	9	9	9
ENSG00000196284.15	SUPT3H	0.292891	0.00522673	0.769606	0.0372542	0.130589	5.53842e-15	NA	87	87	87
ENSG00000132471.11	WBP2	-0.292851	-0.0272605	0.769636	0.00261798	0.0215216	0.00221687	NA	31	31	31
ENSG00000135960.9	EDAR	0.292789	0.00942048	0.769683	0.00488898	0.0158938	0.00889692	NA	9	9	9
ENSG00000149308.16	NPAT	0.292622	0.0248408	0.769811	0.00135456	0.0192576	0.00378909	NA	9	9	9
ENSG00000151461.19	UPF2	-0.292506	-0.0141434	0.769899	0.00522385	0.0144572	0.0126864	NA	24	24	24
ENSG00000186522.14	2010-09-01	0.292383	0.00839812	0.769994	0.0150759	0.176503	2.4158e-20	NA	25	25	25
ENSG00000185298.12	CCDC137	-0.292017	-0.00838516	0.770273	0.0146158	0.245953	6.89055e-29	NA	18	18	18
ENSG00000168092.13	PAFAH1B2	0.292004	0.00497433	0.770284	0.00403813	0.0468093	5.96728e-06	NA	29	29	29
ENSG00000165215.6	CLDN3	-0.29132	-0.0274133	0.770807	0.00162915	0.0323552	0.00019666	NA	12	12	12
ENSG00000099338.22	CATSPERG	0.291288	0.00330824	0.770831	0.0981288	0.257706	1.21475e-30	NA	55	55	55
ENSG00000197958.12	RPL12	-0.291254	-0.00582499	0.770857	0.0251653	0.399322	2.03368e-53	NA	43	43	43
ENSG00000198185.11	ZNF334	-0.29094	-0.00357005	0.771097	0.0687011	0.412865	4.30956e-56	NA	10	10	10
ENSG00000174516.14	PELI3	-0.2906	-0.0282788	0.771357	0.00193478	0.0419676	1.87996e-05	NA	12	12	12
ENSG00000147364.16	FBXO25	0.290148	0.0204468	0.771703	0.00292478	0.0455363	8.72165e-06	NA	11	11	11
ENSG00000169442.8	CD52	0.289279	0.00484386	0.772368	0.0284766	0.163158	2.45319e-19	NA	91	91	91
ENSG00000228878.7	SEPT7-AS1	0.289175	0.00872018	0.772448	0.0112845	0.0329436	0.000153676	NA	72	73	73
ENSG00000005513.9	SOX8	-0.28908	-0.00260259	0.77252	0.0231343	0.119014	1.36974e-13	NA	39	39	39
ENSG00000170469.10	SPATA24	0.288965	0.0119306	0.772608	0.00483109	0.0239139	0.00140198	NA	18	18	18
ENSG00000114021.11	NIT2	0.288925	0.00856761	0.772639	0.00765081	0.0789598	2.81502e-09	NA	36	36	36
ENSG00000109654.14	TRIM2	-0.288725	-0.00670755	0.772792	0.00941279	0.0564133	6.74065e-07	NA	37	37	37
ENSG00000075275.16	CELSR1	-0.28859	-0.0143542	0.772895	0.00424117	0.142538	1.53553e-16	NA	26	26	26
ENSG00000197978.9	GOLGA6L9	0.288523	0.00544606	0.772947	0.0360861	0.232972	1.92146e-27	NA	20	21	21
ENSG00000183828.14	NUDT14	-0.28843	-0.0116196	0.773018	0.00689041	0.0762972	5.82481e-09	NA	17	17	17
ENSG00000158623.14	COPG2	-0.288111	-0.00455995	0.773262	0.0402616	0.235813	3.97445e-28	NA	39	39	39
ENSG00000130177.14	CDC16	-0.288063	-0.00376625	0.773299	0.0722883	0.429082	2.6444e-59	NA	16	16	16
ENSG00000188342.11	GTF2F2	-0.288001	-0.0289582	0.773346	0.00104858	0.0270082	0.000692878	NA	7	7	7
ENSG00000185043.10	CIB1	-0.287973	-0.00400274	0.773367	0.0478066	0.400682	6.48841e-53	NA	30	30	30
ENSG00000147853.16	AK3	-0.287712	-0.0102205	0.773567	0.00902506	0.0132056	0.0172349	NA	74	74	74
ENSG00000135002.11	RFK	-0.287395	-0.0153336	0.77381	0.00386478	0.0486931	4.13113e-06	NA	17	17	17
ENSG00000134760.5	DSG1	0.287136	0.00886057	0.774009	0.011109	0.0113952	0.0272844	NA	31	31	31
ENSG00000188163.7	FAM166A	0.287107	0.00743442	0.77403	0.0102505	0.0287034	0.000422887	NA	16	16	16
ENSG00000174332.5	GLIS1	0.287053	0.00657703	0.774072	0.0173015	0.0421327	1.78827e-05	NA	16	16	16
ENSG00000117791.15	2002-03-01	-0.287038	-0.00666538	0.774083	0.0206704	0.066892	5.63316e-08	NA	82	83	83
ENSG00000282012.1	LL22NC03-N95F10.1	0.286464	0.00556329	0.774523	0.027045	0.151327	3.91428e-17	NA	96	97	97
ENSG00000107779.13	BMPR1A	0.286371	0.00804057	0.774594	0.0216581	0.111345	3.02173e-13	NA	46	46	46
ENSG00000141258.12	SGSM2	0.286216	0.0141833	0.774713	0.00484198	0.115023	3.60628e-13	NA	34	35	35
ENSG00000166946.13	CCNDBP1	-0.286019	-0.00931752	0.774863	0.00325133	0.0143857	0.0131576	NA	61	64	64
ENSG00000088766.11	CRLS1	0.285941	0.0074889	0.774923	0.0194763	0.188762	4.83606e-22	NA	50	50	50
ENSG00000167595.14	PROSER3	0.285858	0.00706683	0.774987	0.0155857	0.129997	4.96668e-15	NA	19	19	19
ENSG00000133424.20	LARGE1	0.285832	0.0111778	0.775007	0.00696055	0.0203889	0.00316106	NA	20	20	20
ENSG00000134030.13	CTIF	0.285829	0.00938783	0.775009	0.00658097	0.0763399	5.06803e-09	NA	27	27	27
ENSG00000152527.13	PLEKHH2	0.285243	0.0138937	0.775458	0.00551779	0.0878628	3.13697e-10	NA	11	11	11
ENSG00000123191.14	ATP7B	-0.284972	-0.0058393	0.775666	0.0204847	0.133837	2.49076e-15	NA	14	14	14
ENSG00000226328.6	NUP50-AS1	-0.284917	-0.00832473	0.775708	0.0123851	0.0887724	2.84435e-10	NA	25	25	25
ENSG00000100554.11	ATP6V1D	-0.284885	-0.0301886	0.775732	0.00146577	0.0397094	3.46778e-05	NA	11	11	11
ENSG00000168476.11	REEP4	0.284474	0.0156127	0.776047	0.00495203	0.0292229	0.000363906	NA	29	29	29
ENSG00000242516.1	LINC00960	-0.284108	-0.00580252	0.776328	0.096094	0.579774	3.17957e-95	NA	17	23	23
ENSG00000144596.12	GRIP2	0.283759	0.00511831	0.776595	0.031125	0.232392	3.26088e-27	NA	33	34	34
ENSG00000154945.6	ANKRD40	0.283712	0.00707438	0.776631	0.0156216	0.215996	4.40479e-25	NA	22	22	22
ENSG00000119661.14	DNAL1	-0.283618	-0.0149933	0.776703	0.00426143	0.0476556	4.58291e-06	NA	19	19	19
ENSG00000126602.10	TRAP1	-0.283503	-0.00235842	0.776792	0.139901	0.449306	1.35176e-62	NA	61	61	61
ENSG00000145029.13	NICN1	-0.283345	-0.00612067	0.776912	0.0238833	0.226167	3.27582e-26	NA	45	45	45
ENSG00000186049.8	KRT73	-0.28312	-0.00659109	0.777085	0.0262224	0.102733	7.34948e-12	NA	24	24	24
ENSG00000050327.14	ARHGEF5	-0.282482	-0.00827045	0.777574	0.0127069	0.0897872	1.42937e-10	NA	44	44	44
ENSG00000255423.1	EBLN2	-0.281909	-0.0369622	0.778013	0.000645586	0.0143096	0.0127096	NA	15	15	15
ENSG00000172890.11	NADSYN1	0.281888	0.00507408	0.778029	0.0293819	0.337236	3.97325e-43	NA	36	36	36
ENSG00000105499.13	PLA2G4C	-0.281789	-0.00439297	0.778106	0.0384586	0.230879	1.08701e-27	NA	39	39	39
ENSG00000089356.18	FXYD3	-0.281541	-0.0261355	0.778296	0.0015431	0.0540047	1.1463e-06	NA	5	5	5
ENSG00000213462.4	ERV3-1	0.281466	0.00318815	0.778353	0.0831977	0.311005	1.34383e-38	NA	38	40	40
ENSG00000125651.13	GTF2F1	0.281432	0.0220393	0.778379	0.00170229	0.0493056	3.75424e-06	NA	5	5	5
ENSG00000141219.15	C17orf80	0.281077	0.00977109	0.778651	0.00773597	0.113672	5.85453e-13	NA	18	18	18
ENSG00000149806.10	FAU	-0.280923	-0.0544274	0.77877	0.000284932	0.0170391	0.00672147	NA	13	13	13
ENSG00000262874.1	C19orf84	0.280502	0.00666335	0.779093	0.0244162	0.0618884	9.86798e-08	NA	34	34	34
ENSG00000188916.8	FAM196A	-0.279964	-0.00769722	0.779505	0.0168472	0.105924	3.37752e-12	NA	27	27	27
ENSG00000094963.13	FMO2	-0.279646	-0.00507889	0.779749	0.0118824	0.0991649	1.46854e-11	NA	67	67	67
ENSG00000136840.18	ST6GALNAC4	-0.279475	-0.0271843	0.779881	0.00137291	0.020585	0.00305379	NA	11	11	11
ENSG00000125046.14	SSUH2	-0.279235	-0.0122572	0.780064	0.00566205	0.0106923	0.0337101	NA	28	28	28
ENSG00000198646.13	NCOA6	-0.279183	-0.0255805	0.780104	0.00179876	0.0328363	0.000152077	NA	24	24	24
ENSG00000151725.11	CENPU	0.279147	0.00712933	0.780132	0.0193339	0.187059	2.47398e-21	NA	10	10	10
ENSG00000205436.7	EXOC3L4	-0.279139	-0.00762177	0.780138	0.00814064	0.0398153	3.29449e-05	NA	21	21	21
ENSG00000111218.11	PRMT8	0.279082	0.0228571	0.780182	0.00132087	0.0220486	0.00211601	NA	7	7	7
ENSG00000272465.1	RP1-136B1.1	0.278809	0.017663	0.780392	0.00256681	0.0268327	0.000676703	NA	2	2	2
ENSG00000091073.19	DTX2	-0.278236	-0.0112367	0.780831	0.00954858	0.10223	9.75477e-12	NA	23	23	23
ENSG00000164615.4	CAMLG	-0.27823	-0.00664984	0.780836	0.0171154	0.223908	2.22911e-26	NA	7	7	7
ENSG00000110492.15	MDK	-0.27815	-0.0125447	0.780897	0.00607242	0.0647065	6.82487e-08	NA	32	32	32
ENSG00000082175.14	PGR	0.278035	0.0206107	0.780985	0.00139724	0.0443285	1.15573e-05	NA	13	13	13
ENSG00000169247.11	SH3TC2	0.277902	0.00833873	0.781088	0.0204598	0.0706831	1.63559e-08	NA	16	16	16
ENSG00000197168.11	NEK5	-0.277398	-0.0251614	0.781474	0.00170724	0.0400437	2.69483e-05	NA	8	8	8
ENSG00000073803.13	MAP3K13	-0.277272	-0.0143925	0.781572	0.00347589	0.0429947	1.55619e-05	NA	10	10	10
ENSG00000163463.11	KRTCAP2	0.277206	0.0158309	0.781622	0.00493509	0.0113696	0.0268204	NA	38	38	38
ENSG00000167615.16	LENG8	-0.277013	-0.0374733	0.78177	0.00201391	0.0620787	1.47e-07	NA	17	17	17
ENSG00000013583.8	HEBP1	-0.276912	-0.00890101	0.781848	0.00435394	0.0100263	0.0364244	NA	35	35	35
ENSG00000117834.12	SLC5A9	-0.276579	-0.00220994	0.782104	0.144167	0.398307	1.29271e-52	NA	37	37	37
ENSG00000179913.10	B3GNT3	-0.275932	-0.0188741	0.7826	0.00282139	0.0270951	0.000636076	NA	1	1	1
ENSG00000123297.17	TSFM	0.275888	0.0266159	0.782634	0.00117433	0.0307299	0.000259561	NA	27	27	27
ENSG00000148143.12	ZNF462	-0.275801	-0.00650045	0.782701	0.0102382	0.0491259	3.52335e-06	NA	40	40	40
ENSG00000161526.14	SAP30BP	-0.275674	-0.0211934	0.782799	0.00212815	0.0486063	3.77203e-06	NA	7	7	7
ENSG00000273148.1	RP5-1068E13.7	-0.275434	-0.0153854	0.782983	0.00365002	0.0726087	1.06538e-08	NA	7	7	7
ENSG00000133475.16	GGT2	-0.275331	-0.00600177	0.783062	0.0354373	0.153494	1.51461e-17	NA	15	16	16
ENSG00000110427.14	KIAA1549L	-0.275246	-0.00602218	0.783127	0.0112438	0.016187	0.00869215	NA	24	24	24
ENSG00000164597.13	COG5	-0.275187	-0.0143818	0.783172	0.00639995	0.08025	1.24888e-09	NA	23	23	23
ENSG00000179954.15	SSC5D	0.275179	0.00680589	0.783179	0.0177338	0.195344	1.69076e-22	NA	44	46	46
ENSG00000182117.5	NOP10	0.274842	0.0107871	0.783437	0.00840695	0.171819	5.04741e-20	NA	32	32	32
ENSG00000183323.12	CCDC125	0.274714	0.00552839	0.783536	0.0499935	0.319783	8.46559e-41	NA	43	43	43
ENSG00000173559.12	NABP1	0.274624	0.0229588	0.783605	0.00125976	0.0169003	0.00738566	NA	13	13	13
ENSG00000108733.9	PEX12	0.274301	0.0186405	0.783854	0.00240113	0.0288767	0.000439631	NA	31	31	31
ENSG00000106078.17	COBL	0.274017	0.0183091	0.784072	0.00138229	0.010905	0.0312682	NA	20	20	20
ENSG00000198336.9	MYL4	0.273646	0.00289758	0.784357	0.0773832	0.26853	4.28519e-33	NA	6	7	7
ENSG00000249859.9	PVT1	0.273614	0.0063741	0.784381	0.0154845	0.111028	1.16111e-12	NA	67	67	67
ENSG00000120725.12	SIL1	0.273487	0.0208633	0.784479	0.00195639	0.0639666	1.21912e-07	NA	10	10	10
ENSG00000134463.14	ECHDC3	0.273464	0.00814983	0.784497	0.0172371	0.198067	8.2935e-23	NA	60	60	60
ENSG00000170502.12	NUDT9	0.273427	0.0218499	0.784525	0.00203299	0.0347653	8.8434e-05	NA	6	6	6
ENSG00000182247.9	UBE2E2	0.273413	0.0276439	0.784536	0.00144105	0.0266235	0.000757396	NA	13	13	13
ENSG00000159214.12	CCDC24	0.272369	0.0149868	0.785338	0.0058717	0.0221809	0.00194576	NA	54	54	54
ENSG00000130182.7	ZSCAN10	-0.271875	-0.0163503	0.785718	0.00534713	0.0275387	0.000602392	NA	9	9	9
ENSG00000173467.8	AGR3	0.271448	0.0166429	0.786046	0.00300172	0.0631575	1.12464e-07	NA	2	2	2
ENSG00000037042.8	TUBG2	-0.270947	-0.0232388	0.786432	0.00165834	0.059048	2.67679e-07	NA	12	12	12
ENSG00000048162.20	NOP16	-0.270731	-0.0588043	0.786598	0.000238026	0.0163374	0.00808407	NA	2	2	2
ENSG00000259005.1	RP3-449M8.6	-0.270611	-0.00294601	0.78669	0.0873718	0.335336	9.02246e-42	NA	34	34	34
ENSG00000221838.9	AP4M1	0.270482	0.00922466	0.78679	0.0100301	0.167207	4.90413e-19	NA	8	8	8
ENSG00000152454.3	ZNF256	-0.270028	-0.011612	0.787139	0.00718421	0.0173139	0.00651446	NA	35	36	36
ENSG00000113722.16	CDX1	0.269457	0.0091753	0.787578	0.0102197	0.0482351	4.52716e-06	NA	11	11	11
ENSG00000178038.16	ALS2CL	-0.269303	-0.00871515	0.787697	0.0115767	0.108581	6.69361e-13	NA	15	15	15
ENSG00000125772.12	GPCPD1	-0.268788	-0.0141189	0.788093	0.00608998	0.0754413	7.53616e-09	NA	28	28	28
ENSG00000121350.15	PYROXD1	0.268675	0.00338485	0.78818	0.0698732	0.454815	1.5894e-63	NA	49	49	49
ENSG00000164040.16	PGRMC2	-0.26797	-0.0111198	0.788722	0.00613152	0.0307714	0.000261129	NA	36	36	36
ENSG00000164334.15	FAM170A	0.267906	0.00466484	0.788772	0.0327836	0.0635383	8.44403e-08	NA	17	17	17
ENSG00000085465.12	OVGP1	-0.267834	-0.0119863	0.788827	0.00563508	0.0860309	6.07973e-10	NA	30	30	30
ENSG00000157106.16	SMG1	-0.267611	-0.00138011	0.788998	0.00167775	0.0517158	2.04271e-06	NA	28	29	29
ENSG00000259577.1	CERNA1	0.267605	0.00853057	0.789004	0.0116332	0.0877345	3.99971e-10	NA	13	13	13
ENSG00000138771.14	SHROOM3	0.267469	0.0139341	0.789108	0.00525903	0.0261541	0.000763535	NA	54	54	54
ENSG00000153885.14	KCTD15	0.267383	0.0170359	0.789174	0.00348678	0.0354286	7.70559e-05	NA	14	14	14
ENSG00000276293.4	PIP4K2B	-0.267115	-0.00992671	0.789381	0.00723337	0.115941	2.46773e-13	NA	38	38	38
ENSG00000167754.12	KLK5	-0.266738	-0.00313038	0.789671	0.0804738	0.212072	5.70189e-25	NA	26	26	26
ENSG00000139546.10	TARBP2	0.266438	0.0291492	0.789902	0.000968996	0.0386235	4.54718e-05	NA	10	10	10
ENSG00000086062.12	B4GALT1	-0.266427	-0.0270968	0.78991	0.00165346	0.0515109	1.65173e-06	NA	11	11	11
ENSG00000165868.13	HSPA12A	0.266097	0.00525973	0.790164	0.00695139	0.0456234	7.70162e-06	NA	49	49	49
ENSG00000213066.11	FGFR1OP	-0.266085	-0.015462	0.790173	0.00363216	0.0326604	0.000183288	NA	47	48	48
ENSG00000106123.11	EPHB6	0.26572	0.0152157	0.790455	0.0035853	0.0462115	7.63023e-06	NA	7	7	7
ENSG00000135596.17	MICAL1	0.265451	0.018024	0.790662	0.00268901	0.0607819	1.82082e-07	NA	7	7	7
ENSG00000170448.11	NFXL1	-0.265425	-0.0011982	0.790682	0.0453187	0.189723	5.01631e-22	NA	52	52	52
ENSG00000050426.15	LETMD1	-0.265376	-0.0159306	0.79072	0.00408347	0.0323189	0.000182235	NA	31	31	31
ENSG00000004700.15	RECQL	-0.264892	-0.00489398	0.791093	0.0128848	0.093681	9.19409e-11	NA	30	30	30
ENSG00000104312.7	RIPK2	-0.264508	-0.0102176	0.791389	0.00988397	0.0472023	4.35712e-06	NA	63	63	63
ENSG00000196312.12	MFSD14C	0.26449	0.00701391	0.791402	0.0133305	0.0435546	6.72649e-06	NA	36	36	36
ENSG00000144843.11	ADPRH	0.264197	0.00821291	0.791628	0.0169906	0.0482759	4.28466e-06	NA	51	51	51
ENSG00000231246.1	RP5-965F6.2	0.264189	0.00588777	0.791635	0.0262282	0.0635706	1.00591e-07	NA	23	23	23
ENSG00000107669.17	ATE1	-0.264103	-0.0162319	0.791701	0.00308135	0.0633476	1.01822e-07	NA	9	9	9
ENSG00000101158.13	NELFCD	0.264029	0.00253919	0.791757	0.114982	0.337736	2.42406e-43	NA	62	62	62
ENSG00000165678.20	GHITM	0.26354	0.0274119	0.792134	0.00102923	0.0358335	8.58052e-05	NA	16	16	16
ENSG00000178188.14	SH2B1	-0.26353	-0.0371413	0.792142	0.000904131	0.0119939	0.0241198	NA	12	12	12
ENSG00000124785.8	NRN1	-0.263522	-0.0137128	0.792148	0.00421329	0.046882	6.32277e-06	NA	14	14	14
ENSG00000172724.11	CCL19	-0.263099	-0.0130164	0.792475	0.00468162	0.0127296	0.0189549	NA	17	17	17
ENSG00000154978.12	VOPP1	0.262852	0.0411008	0.792665	0.000594758	0.0112299	0.0286975	NA	6	6	6
ENSG00000112293.14	GPLD1	0.262517	0.0424327	0.792923	0.000419938	0.0319973	0.000192186	NA	4	4	4
ENSG00000215187.10	FAM166B	-0.262289	-0.0252676	0.793099	0.00166626	0.0167929	0.00761085	NA	21	21	21
ENSG00000153130.17	SCOC	-0.262048	-0.0177295	0.793284	0.00296422	0.091562	1.23645e-10	NA	28	28	28
ENSG00000165626.16	BEND7	-0.26159	-0.012042	0.793637	0.0054478	0.0618159	1.66318e-07	NA	37	37	37
ENSG00000036257.12	CUL3	-0.261289	-0.0423568	0.793869	0.000463737	0.0375317	5.19659e-05	NA	8	8	8
ENSG00000163746.11	PLSCR2	0.261118	0.0125298	0.794001	0.0109721	0.0371221	5.3127e-05	NA	19	19	19
ENSG00000197142.10	ACSL5	-0.260767	-0.014998	0.794272	0.00397065	0.0547556	9.71241e-07	NA	30	30	30
ENSG00000112874.9	NUDT12	-0.260626	-0.00632989	0.794381	0.0148759	0.177179	2.11281e-20	NA	28	28	28
ENSG00000129116.17	PALLD	-0.260403	-0.0384737	0.794553	0.000518558	0.0169514	0.00713047	NA	9	9	9
ENSG00000159433.11	STARD9	-0.260349	-0.0242319	0.794595	0.00175129	0.0628943	8.80763e-08	NA	12	12	12
ENSG00000273142.1	RP11-458F8.4	-0.260274	-0.00628305	0.794652	0.0377439	0.280014	4.1066e-34	NA	97	103	103
ENSG00000177191.2	B3GNT8	-0.25912	-0.0101679	0.795543	0.00791858	0.085896	5.74241e-10	NA	40	40	40
ENSG00000152359.14	POC5	-0.258986	-0.0069292	0.795646	0.0167044	0.145921	7.88335e-17	NA	56	56	56
ENSG00000135750.14	KCNK1	0.258861	0.00889258	0.795742	0.00522701	0.0230571	0.00166744	NA	51	51	51
ENSG00000172380.5	GNG12	0.258679	0.0147138	0.795883	0.00316211	0.0691554	2.60674e-08	NA	32	32	32
ENSG00000134884.13	ARGLU1	-0.25864	-0.0206589	0.795913	0.00174001	0.0674631	3.79613e-08	NA	17	17	17
ENSG00000133195.11	SLC39A11	-0.258178	-0.0108986	0.79627	0.00216051	0.0484513	4.16053e-06	NA	15	15	15
ENSG00000203772.7	SPRN	-0.258114	-0.0114827	0.796319	0.00585137	0.0969206	2.87956e-11	NA	3	3	3
ENSG00000090581.9	GNPTG	0.258026	0.0151746	0.796387	0.00306451	0.0376294	4.34654e-05	NA	14	14	14
ENSG00000177669.3	MBOAT4	-0.257826	-0.0135089	0.796541	0.00486393	0.0315797	0.000197776	NA	15	15	15
ENSG00000160111.12	CPAMD8	-0.25766	-0.0158246	0.79667	0.00285135	0.0244691	0.00114392	NA	21	21	21
ENSG00000100299.17	ARSA	-0.257221	-0.00301208	0.797008	0.0878376	0.343159	1.64503e-43	NA	23	23	23
ENSG00000096717.11	SIRT1	0.25704	0.00950667	0.797148	0.00569092	0.0273531	0.000613835	NA	59	59	59
ENSG00000127955.15	GNAI1	0.256794	0.00721835	0.797338	0.0111121	0.119091	1.23111e-13	NA	17	17	17
ENSG00000255529.7	POLR2M	-0.256762	-0.0297452	0.797363	0.000937061	0.0198149	0.00331238	NA	4	4	4
ENSG00000189362.11	NEMP2	-0.256731	-0.00736804	0.797387	0.0189978	0.0647377	8.61068e-08	NA	31	31	31
ENSG00000121310.16	ECHDC2	-0.256352	-0.010844	0.797679	0.00344231	0.0984095	2.08546e-11	NA	20	20	20
ENSG00000116176.6	TPSG1	-0.256178	-0.00997794	0.797813	0.00772898	0.0315367	0.000203695	NA	9	9	9
ENSG00000275491.1	LINC01730	0.256167	0.00160351	0.797822	0.284	0.562108	4.73421e-88	NA	68	68	68
ENSG00000243961.2	RP5-839B4.8	-0.255995	-0.00671096	0.797955	0.0206302	0.0572202	4.97648e-07	NA	88	88	88
ENSG00000166435.15	XRRA1	-0.255799	-0.00117888	0.798106	0.425544	0.769415	2.11055e-174	NA	47	47	47
ENSG00000282787.1	RP11-151A10.3	0.255745	0.010788	0.798148	0.00556485	0.0132564	0.0175254	NA	14	14	14
ENSG00000242247.10	ARFGAP3	0.255616	0.0131975	0.798247	0.00413724	0.0967614	3.88666e-11	NA	17	17	17
ENSG00000142156.14	COL6A1	0.255226	0.0281423	0.798549	0.00101902	0.0364433	6.21251e-05	NA	3	3	3
ENSG00000143740.14	SNAP47	-0.254757	-0.00952404	0.798911	0.00915872	0.0762224	6.70086e-09	NA	33	33	33
ENSG00000133983.14	COX16	-0.254601	-0.00575434	0.799031	0.0156084	0.2044	9.71095e-24	NA	47	47	47
ENSG00000148337.20	CIZ1	-0.254585	-0.0223557	0.799044	0.00357068	0.027284	0.000533012	NA	58	58	58
ENSG00000203801.8	LINC00222	0.254541	0.0135745	0.799078	0.0072181	0.0467821	4.10438e-06	NA	42	43	43
ENSG00000128185.9	DGCR6L	0.254247	0.0155194	0.799305	0.00368159	0.129741	9.19201e-15	NA	49	51	51
ENSG00000269713.7	NBPF9	-0.253957	-0.00119015	0.799529	0.196078	0.436942	8.48312e-61	NA	22	25	25
ENSG00000114737.15	CISH	-0.253711	-0.0257002	0.799719	0.001395	0.0139663	0.0151499	NA	31	31	31
ENSG00000100441.9	KHNYN	-0.252995	-0.00444383	0.800272	0.0461075	0.340443	2.57499e-43	NA	7	7	7
ENSG00000067836.12	ROGDI	-0.252933	-0.00736112	0.80032	0.0142175	0.147744	1.005e-16	NA	22	22	22
ENSG00000205362.11	MT1A	-0.252434	-0.0130824	0.800705	0.00596316	0.0717335	1.7742e-08	NA	33	33	33
ENSG00000176046.8	NUPR1	0.252417	0.0448556	0.800719	0.000819579	0.017876	0.00540857	NA	11	11	11
ENSG00000005194.14	CIAPIN1	-0.252114	-0.0125925	0.800953	0.00434209	0.121811	5.65077e-14	NA	47	47	47
ENSG00000167780.11	SOAT2	-0.252059	-0.00410191	0.800996	0.0497785	0.143755	2.29796e-16	NA	34	35	35
ENSG00000025772.7	TOMM34	0.251926	0.0134389	0.801098	0.00425968	0.0617437	1.76154e-07	NA	7	7	7
ENSG00000229246.1	LINC00377	0.2519	0.00843739	0.801118	0.0105244	0.0449228	8.11462e-06	NA	32	32	32
ENSG00000278727.1	AC000403.4	0.251828	0.015664	0.801174	0.00340644	0.0465145	6.71331e-06	NA	10	10	10
ENSG00000124535.15	WRNIP1	0.251641	0.00749431	0.801318	0.0155091	0.0989858	1.93037e-11	NA	72	72	72
ENSG00000149182.14	ARFGAP2	0.251337	0.0373165	0.801554	0.000315452	0.0106774	0.032675	NA	5	5	5
ENSG00000002919.14	SNX11	-0.25101	-0.00959483	0.801806	0.00802059	0.169362	2.93511e-19	NA	25	25	25
ENSG00000146038.11	DCDC2	0.250835	0.00701216	0.801941	0.0119865	0.0989547	1.78026e-11	NA	68	68	68
ENSG00000111716.12	LDHB	0.25081	0.0229532	0.801961	0.00208668	0.0448171	1.05683e-05	NA	62	62	62
ENSG00000230438.6	SERPINB9P1	0.250575	0.00130374	0.802143	0.314831	0.641134	2.87715e-112	NA	38	38	38
ENSG00000111344.11	RASAL1	-0.250144	-0.00682326	0.802476	0.0252841	0.0548951	9.06126e-07	NA	54	54	54
ENSG00000164951.15	PDP1	-0.249718	-0.00529392	0.802805	0.0225137	0.131852	6.40983e-15	NA	62	62	62
ENSG00000166261.10	ZNF202	-0.249523	-0.0165666	0.802956	0.00245256	0.0865642	4.31554e-10	NA	17	17	17
ENSG00000164983.7	TMEM65	-0.249185	-0.00419523	0.803218	0.039079	0.205549	1.92871e-24	NA	52	52	52
ENSG00000154529.14	CNTNAP3B	-0.249142	-0.00643971	0.803251	0.0340429	0.373861	1.76365e-48	NA	6	16	16
ENSG00000272447.1	RP11-182L21.6	0.249093	0.0072198	0.803289	0.0183457	0.0784548	2.50204e-09	NA	9	9	9
ENSG00000236782.6	RP11-96L14.7	0.248898	0.00602364	0.80344	0.0217885	0.0201475	0.00323427	NA	59	59	59
ENSG00000089351.14	GRAMD1A	-0.248617	-0.0115701	0.803657	0.00615938	0.135459	1.66259e-15	NA	3	3	3
ENSG00000130348.11	QRSL1	0.248487	0.00469053	0.803757	0.0288283	0.290408	5.15663e-36	NA	35	35	35
ENSG00000072786.12	STK10	-0.248297	-0.009087	0.803905	0.0129634	0.124361	3.45933e-14	NA	64	64	64
ENSG00000103197.16	TSC2	0.248245	0.0158248	0.803945	0.00157044	0.0189956	0.00422145	NA	13	13	13
ENSG00000183889.12	AC138969.4	0.248105	0.00745045	0.804053	0.0298807	0.0791971	2.13238e-09	NA	15	15	15
ENSG00000111670.14	GNPTAB	-0.247065	-0.0261535	0.804858	0.00110669	0.0244263	0.00123899	NA	13	13	13
ENSG00000178184.15	PARD6G	0.246808	0.0146033	0.805057	0.00620446	0.0160606	0.00861716	NA	33	33	33
ENSG00000005844.17	ITGAL	0.246693	0.0456088	0.805146	0.000379233	0.0147885	0.0112224	NA	3	3	3
ENSG00000123610.4	TNFAIP6	-0.246638	-0.0133608	0.805189	0.00648952	0.0186135	0.00487597	NA	51	51	51
ENSG00000159387.7	IRX6	-0.246613	-0.015357	0.805208	0.00350244	0.0162851	0.00792089	NA	23	23	23
ENSG00000197980.12	LEKR1	-0.246495	-0.00779626	0.805299	0.0120547	0.0937744	8.32468e-11	NA	31	31	31
ENSG00000065559.14	MAP2K4	0.246043	0.00981327	0.805649	0.00615064	0.0650867	6.15789e-08	NA	20	20	20
ENSG00000141933.9	TPGS1	0.245992	0.0133685	0.805689	0.00368184	0.0521895	1.31694e-06	NA	18	18	18
ENSG00000164418.19	GRIK2	0.245868	0.00396622	0.805785	0.0455678	0.11393	7.28471e-14	NA	48	48	48
ENSG00000244476.2	ERVFRD-1	0.245493	0.0126854	0.806075	0.00573533	0.0201746	0.00337006	NA	19	19	19
ENSG00000234616.8	JRK	-0.245318	-0.0116933	0.80621	0.0111426	0.106942	1.33931e-12	NA	55	58	58
ENSG00000155016.17	CYP2U1	-0.245316	-0.016613	0.806212	0.00297208	0.0424365	1.24486e-05	NA	23	23	23
ENSG00000131037.14	EPS8L1	0.245107	0.00518784	0.806374	0.0277159	0.219547	3.65511e-26	NA	24	24	24
ENSG00000115368.9	WDR75	0.244441	0.00727984	0.806889	0.00952686	0.0925627	6.81601e-11	NA	96	96	96
ENSG00000132436.11	FIGNL1	-0.244241	-0.00327911	0.807044	0.0739425	0.540112	5.45003e-83	NA	30	30	30
ENSG00000242578.1	RP11-469J4.3	-0.24424	-0.00253256	0.807045	0.0934453	0.169939	2.24593e-19	NA	70	70	70
ENSG00000196323.12	ZBTB44	-0.243892	-0.008295	0.807315	0.00346242	0.0156163	0.00943554	NA	70	70	70
ENSG00000278662.4	GOLGA6L10	-0.243496	-0.00211816	0.807621	0.17451	0.36617	2.12955e-47	NA	33	33	33
ENSG00000178209.14	PLEC	-0.242414	-0.00111565	0.808459	0.0738878	0.329305	3.49499e-41	NA	30	30	30
ENSG00000155666.11	KDM8	0.242001	0.0161821	0.80878	0.00234733	0.0141093	0.0142944	NA	14	14	14
ENSG00000212743.2	RP11-563J2.3	-0.242	-0.0213469	0.80878	0.00182205	0.0281701	0.000364994	NA	2	2	2
ENSG00000168884.14	TNIP2	-0.24199	-0.0106728	0.808788	0.00444795	0.0648209	5.31158e-08	NA	31	31	31
ENSG00000026950.16	BTN3A1	-0.241621	-0.00539164	0.809074	0.0199345	0.199792	3.79086e-23	NA	20	20	20
ENSG00000164609.9	SLU7	0.24083	0.027656	0.809687	0.00184384	0.0119321	0.0244246	NA	42	42	42
ENSG00000000938.12	FGR	0.240653	0.0433647	0.809824	0.000447658	0.0103228	0.0357167	NA	6	6	6
ENSG00000099795.6	NDUFB7	0.24051	0.0416037	0.809935	0.00039893	0.0262889	0.000753452	NA	14	14	14
ENSG00000166311.9	SMPD1	0.240311	0.0285188	0.810089	0.00070022	0.0359474	8.54384e-05	NA	11	11	11
ENSG00000137860.11	SLC28A2	0.239801	0.00641059	0.810484	0.0113518	0.0533084	1.34172e-06	NA	19	19	19
ENSG00000069998.12	HDHD5	0.23963	0.0255991	0.810617	0.000778456	0.0225178	0.00190709	NA	6	6	6
ENSG00000069869.15	NEDD4	-0.23933	-0.0114016	0.81085	0.00614124	0.0380961	4.6876e-05	NA	39	39	39
ENSG00000006071.12	ABCC8	-0.238733	-0.00724322	0.811312	0.0142434	0.131041	4.88755e-15	NA	6	6	6
ENSG00000273448.1	RP11-166O4.6	-0.238431	-0.00247508	0.811547	0.116313	0.330281	2.19499e-41	NA	54	56	56
ENSG00000278467.1	RP11-504P24.9	-0.238275	-0.0175655	0.811668	0.00368159	0.0533167	1.31132e-06	NA	4	4	4
ENSG00000250571.6	GLI4	0.238088	0.0138413	0.811813	0.00372449	0.0427133	1.62341e-05	NA	20	20	20
ENSG00000185627.17	PSMD13	-0.237795	-0.00544119	0.81204	0.0165309	0.223634	7.02038e-26	NA	47	47	47
ENSG00000118965.14	WDR35	-0.23774	-0.0121365	0.812082	0.00421035	0.0737605	8.82081e-09	NA	22	22	22
ENSG00000125850.10	OVOL2	0.237685	0.0158741	0.812125	0.00545708	0.011419	0.0279187	NA	57	57	57
ENSG00000120647.9	CCDC77	0.236913	0.00519216	0.812724	0.0224352	0.162924	1.61134e-18	NA	42	42	42
ENSG00000107593.16	PKD2L1	-0.236654	-0.00202881	0.812926	0.165638	0.341156	2.80177e-43	NA	23	23	23
ENSG00000250486.3	FAM218A	-0.236095	-0.0111848	0.813359	0.00519292	0.0671551	4.67832e-08	NA	5	5	5
ENSG00000019144.18	PHLDB1	-0.236027	-0.0115682	0.813412	0.0046792	0.0374379	5.99737e-05	NA	33	33	33
ENSG00000168062.9	BATF2	0.235829	0.018314	0.813565	0.00184315	0.0154888	0.00989208	NA	12	12	12
ENSG00000105278.10	ZFR2	-0.235822	-0.00776162	0.813571	0.00768611	0.0104675	0.034548	NA	21	21	21
ENSG00000127463.13	EMC1	-0.235394	-0.00598569	0.813903	0.0137747	0.219262	2.93934e-25	NA	35	35	35
ENSG00000130638.16	ATXN10	0.235326	0.018183	0.813956	0.00225326	0.0286062	0.000421062	NA	34	34	34
ENSG00000170248.13	PDCD6IP	-0.23528	-0.00934668	0.813992	0.00720061	0.121163	6.96187e-14	NA	45	45	45
ENSG00000118276.11	B4GALT6	0.234882	0.00975238	0.8143	0.00618665	0.0628583	1.1804e-07	NA	1	1	1
ENSG00000179750.15	APOBEC3B	-0.234836	-0.0032097	0.814336	0.0727699	0.241914	1.92579e-28	NA	45	45	45
ENSG00000168826.15	ZBTB49	0.234781	0.0121882	0.814378	0.00567514	0.0814312	1.4587e-09	NA	24	24	24
ENSG00000135917.13	SLC19A3	0.234542	0.00410262	0.814564	0.0419211	0.0990403	2.31869e-11	NA	57	58	58
ENSG00000141198.14	TOM1L1	0.234193	0.0145504	0.814835	0.00272531	0.0370754	6.09465e-05	NA	37	37	37
ENSG00000123243.14	ITIH5	-0.234167	-0.00944667	0.814855	0.0101172	0.0699955	2.52011e-08	NA	82	82	82
ENSG00000171517.5	LPAR3	-0.233961	-0.00500119	0.815015	0.0199843	0.109552	1.54387e-12	NA	23	23	23
ENSG00000185518.11	SV2B	-0.2338	-0.0105225	0.81514	0.00978017	0.0603703	1.52834e-07	NA	17	17	17
ENSG00000136811.16	ODF2	-0.233759	-0.0084582	0.815172	0.00485132	0.072982	1.23032e-08	NA	10	10	10
ENSG00000171872.4	KLF17	0.233623	0.00659304	0.815277	0.00939147	0.0425352	1.22167e-05	NA	37	37	37
ENSG00000106069.21	CHN2	-0.233458	-0.0217474	0.815405	0.00114286	0.0100929	0.0352407	NA	2	2	2
ENSG00000137955.15	RABGGTB	-0.233367	-0.0545007	0.815476	0.000206311	0.0102443	0.0373763	NA	9	9	9
ENSG00000159708.17	LRRC36	-0.233243	-0.00520573	0.815573	0.00978619	0.0224287	0.00191502	NA	80	80	80
ENSG00000170190.15	SLC16A5	-0.233103	-0.028622	0.815682	0.000804563	0.0214025	0.00250436	NA	13	13	13
ENSG00000275764.1	RP11-582E3.6	-0.232927	-0.00476153	0.815818	0.0238764	0.178163	1.77995e-20	NA	74	74	74
ENSG00000172167.7	MTBP	0.232761	0.0403178	0.815947	0.000373515	0.013577	0.0156938	NA	60	60	60
ENSG00000080709.14	KCNN2	0.232599	0.0127788	0.816073	0.00411051	0.0181259	0.00545545	NA	18	18	18
ENSG00000126822.16	PLEKHG3	-0.23238	-0.004406	0.816243	0.0279743	0.119332	1.25715e-13	NA	16	16	16
ENSG00000101384.11	JAG1	-0.232137	-0.00579715	0.816431	0.0187542	0.121826	8.55759e-14	NA	19	19	19
ENSG00000116661.9	FBXO2	-0.231839	-0.00328772	0.816663	0.0464845	0.194424	1.94619e-22	NA	48	48	48
ENSG00000258818.3	RNASE4	-0.231743	-0.00153573	0.816738	0.010754	0.113514	6.98514e-13	NA	54	55	55
ENSG00000185000.11	DGAT1	0.231482	0.0220066	0.816941	0.00173901	0.0329168	0.000163295	NA	9	9	9
ENSG00000205959.3	RP11-689P11.2	0.231449	0.00225153	0.816966	0.0637758	0.377738	1.23627e-49	NA	46	46	46
ENSG00000114473.13	IQCG	0.231114	0.0134973	0.817226	0.003455	0.0393537	3.30209e-05	NA	21	21	21
ENSG00000112299.7	VNN1	-0.231103	-0.00330654	0.817235	0.0473278	0.2292	1.22828e-26	NA	43	43	43
ENSG00000091972.18	CD200	0.231089	0.00320769	0.817246	0.0103292	0.0728342	1.39704e-08	NA	72	72	72
ENSG00000251136.8	RP11-37B2.1	0.231005	0.00405938	0.817311	0.0376265	0.321141	1.34805e-39	NA	48	48	48
ENSG00000132854.18	KANK4	0.230756	0.00542146	0.817505	0.00893105	0.0473076	5.34767e-06	NA	30	30	30
ENSG00000181027.10	FKRP	0.230726	0.00407452	0.817528	0.0433678	0.330772	1.67883e-41	NA	16	16	16
ENSG00000267072.2	NAGPA-AS1	0.230671	0.0154176	0.81757	0.0022228	0.0196827	0.00371052	NA	8	8	8
ENSG00000101457.12	DNTTIP1	0.230467	0.00466802	0.817729	0.0276169	0.30869	9.48755e-38	NA	15	15	15
ENSG00000117601.13	SERPINC1	-0.229456	-0.00388702	0.818515	0.0419971	0.138272	1.29367e-15	NA	40	40	40
ENSG00000172061.8	LRRC15	0.229327	0.00270249	0.818615	0.144685	0.391842	1.28749e-51	NA	28	28	28
ENSG00000099866.14	MADCAM1	0.229039	0.00459857	0.818838	0.0228796	0.0214945	0.00232964	NA	40	40	40
ENSG00000174891.12	RSRC1	0.228973	0.00923344	0.81889	0.00663444	0.0619376	1.70707e-07	NA	19	19	19
ENSG00000127362.2	TAS2R3	0.228455	0.0139949	0.819293	0.00540306	0.0218368	0.00209285	NA	5	5	5
ENSG00000095713.13	CRTAC1	-0.228421	-0.0115069	0.819319	0.00633316	0.0610989	2.27228e-07	NA	21	21	21
ENSG00000161640.15	SIGLEC11	-0.228332	-0.00572962	0.819388	0.0128817	0.0913179	9.02723e-11	NA	21	21	21
ENSG00000196502.11	SULT1A1	0.228284	0.0051312	0.819426	0.0485333	0.186266	1.61332e-21	NA	35	35	35
ENSG00000270638.1	RP3-466P17.1	0.227132	0.00397038	0.820321	0.01691	0.0422802	1.77206e-05	NA	24	24	24
ENSG00000251209.7	LINC00923	-0.227088	-0.00477279	0.820355	0.0268929	0.110288	1.24146e-12	NA	15	15	15
ENSG00000116918.13	TSNAX	-0.226533	-0.0130684	0.820787	0.00113391	0.0166276	0.00705194	NA	13	13	13
ENSG00000079805.16	DNM2	0.226289	0.0213609	0.820977	0.00141289	0.0618247	1.62299e-07	NA	8	8	8
ENSG00000130479.10	MAP1S	0.22627	0.00795822	0.820992	0.00848313	0.1119	7.44382e-13	NA	26	26	26
ENSG00000177409.11	SAMD9L	-0.226266	-0.00504569	0.820995	0.0242775	0.188581	1.43786e-21	NA	33	33	33
ENSG00000237927.1	RP3-393E18.2	-0.226236	-0.00773859	0.821018	0.015873	0.0844035	6.89036e-10	NA	27	27	27
ENSG00000168883.19	USP39	-0.225517	-0.0113357	0.821577	0.00752386	0.0415813	1.89103e-05	NA	51	51	51
ENSG00000167644.11	C19orf33	-0.225473	-0.0059714	0.821611	0.0203294	0.20057	1.20057e-23	NA	20	20	20
ENSG00000188677.14	PARVB	-0.225465	-0.0117428	0.821618	0.00462505	0.040408	2.1713e-05	NA	16	16	16
ENSG00000111341.9	MGP	-0.225329	-0.00688767	0.821723	0.011263	0.0890335	2.69411e-10	NA	45	45	45
ENSG00000135842.16	FAM129A	0.225163	0.0134413	0.821852	0.00336403	0.0567802	4.61566e-07	NA	10	10	10
ENSG00000196344.11	ADH7	0.224879	0.0117621	0.822073	0.0096101	0.018806	0.00458729	NA	46	46	46
ENSG00000104970.10	KIR3DX1	-0.224626	-0.00578076	0.82227	0.0182577	0.074299	9.99831e-09	NA	21	22	22
ENSG00000169062.14	UPF3A	-0.224607	-0.00373294	0.822285	0.0574249	0.327558	1.44647e-40	NA	38	38	38
ENSG00000103723.12	AP3B2	0.224452	0.0025309	0.822405	0.121189	0.444054	1.5895e-61	NA	31	31	31
ENSG00000118017.3	A4GNT	-0.224364	-0.00280177	0.822474	0.0903311	0.223681	4.97387e-26	NA	51	51	51
ENSG00000095981.10	KCNK16	0.224036	0.00373556	0.82273	0.0984394	0.0779554	3.55546e-09	NA	107	107	107
ENSG00000089916.17	GPATCH2L	0.224	0.0151177	0.822758	0.00239025	0.0572627	5.39726e-07	NA	23	23	23
ENSG00000152439.12	ZNF773	0.223994	0.00354429	0.822762	0.0332793	0.134572	2.87359e-15	NA	76	76	76
ENSG00000103356.15	EARS2	0.223658	0.00958843	0.823023	0.00570986	0.147664	1.17911e-16	NA	26	26	26
ENSG00000272922.1	RP11-329B9.5	0.223515	0.0138042	0.823135	0.00315611	0.0246953	0.00116087	NA	5	6	6
ENSG00000282097.1	RP4-781K5.7	-0.223176	-0.00433043	0.823398	0.042431	0.167492	4.44644e-19	NA	19	19	19
ENSG00000177889.9	UBE2N	0.222875	0.0221561	0.823633	0.00185485	0.0101812	0.0362521	NA	38	38	38
ENSG00000101181.17	MTG2	-0.22266	-0.0152491	0.8238	0.00163834	0.0199255	0.00352481	NA	14	14	14
ENSG00000157214.13	STEAP2	-0.222571	-0.00846713	0.823869	0.0108121	0.171069	7.76555e-20	NA	64	64	64
ENSG00000267505.1	CTC-296K1.3	-0.222484	-0.0087351	0.823937	0.0125827	0.0263645	0.000789746	NA	32	32	32
ENSG00000006283.17	CACNA1G	-0.222099	-0.0147522	0.824237	0.0027751	0.0510838	1.77418e-06	NA	2	2	2
ENSG00000175416.12	CLTB	-0.22209	-0.00260029	0.824244	0.0296364	0.218033	4.22748e-26	NA	62	62	62
ENSG00000126231.13	PROZ	0.221813	0.00353277	0.824459	0.0458001	0.159505	3.17719e-18	NA	41	41	41
ENSG00000075945.12	KIFAP3	-0.221589	-0.0199231	0.824634	0.00144485	0.0184101	0.00499768	NA	7	7	7
ENSG00000156219.16	ART3	-0.221317	-0.00447558	0.824846	0.0251071	0.111583	6.77813e-13	NA	33	33	33
ENSG00000244067.2	GSTA2	0.221126	0.0113116	0.824994	0.00393524	0.0536667	1.23857e-06	NA	21	22	22
ENSG00000155254.12	MARVELD1	-0.221005	-0.00332536	0.825089	0.0531912	0.337761	3.39859e-42	NA	11	11	11
ENSG00000068784.12	SRBD1	0.220998	0.0268255	0.825094	0.000800736	0.0567714	6.56926e-07	NA	5	5	5
ENSG00000277559.1	RP11-434E6.4	0.220387	0.00754255	0.825569	0.00786755	0.0479994	5.01636e-06	NA	27	27	27
ENSG00000039537.13	C6	-0.220387	-0.0167928	0.82557	0.00284377	0.0196334	0.00389607	NA	25	25	25
ENSG00000178734.5	LMO7DN	0.220355	0.00636176	0.825594	0.0154115	0.0840458	8.76911e-10	NA	12	12	12
ENSG00000103249.17	CLCN7	0.219929	0.00533041	0.825927	0.0282748	0.250882	2.00603e-29	NA	42	42	42
ENSG00000048471.13	SNX29	0.219817	0.00592566	0.826014	0.0152039	0.105894	3.13979e-12	NA	32	32	32
ENSG00000123983.13	ACSL3	-0.219511	-0.017552	0.826252	0.00670775	0.0464331	5.80182e-06	NA	39	39	39
ENSG00000102878.16	HSF4	-0.219321	-0.0434882	0.8264	0.000297547	0.0156435	0.00958727	NA	1	1	1
ENSG00000267855.5	NDUFA7	-0.219026	-0.0106988	0.826629	0.00215121	0.0460766	6.97945e-06	NA	30	30	30
ENSG00000179134.15	SAMD4B	-0.218824	-0.0140103	0.826787	0.00205666	0.0318284	0.000214538	NA	15	15	15
ENSG00000137074.18	APTX	0.218569	0.00559429	0.826986	0.0231343	0.190415	1.66483e-22	NA	29	29	29
ENSG00000234465.10	PINLYP	-0.218383	-0.00415453	0.827131	0.0209426	0.141865	3.59156e-16	NA	25	25	25
ENSG00000059573.8	ALDH18A1	0.218334	0.0138009	0.827169	0.00336472	0.0428846	1.31331e-05	NA	52	52	52
ENSG00000172955.17	ADH6	-0.218231	-0.00212708	0.827249	0.0187209	0.0624412	1.21595e-07	NA	80	81	81
ENSG00000272398.5	CD24	-0.218008	-0.0122551	0.827423	0.00448765	0.0158725	0.00855986	NA	8	8	8
ENSG00000104388.14	RAB2A	0.217758	0.00986789	0.827618	0.00524299	0.101172	1.27943e-11	NA	43	43	43
ENSG00000155906.16	RMND1	-0.217742	-0.00500567	0.82763	0.013696	0.153034	2.10344e-17	NA	34	34	34
ENSG00000111860.13	CEP85L	0.217443	0.00656465	0.827863	0.00764502	0.0583871	4.27972e-07	NA	62	62	62
ENSG00000118804.8	STBD1	-0.2172	-0.00468509	0.828052	0.0316148	0.143011	1.45511e-16	NA	35	35	35
ENSG00000088826.17	SMOX	-0.217117	-0.0228186	0.828117	0.00119666	0.0147285	0.0109675	NA	2	2	2
ENSG00000175106.16	TVP23C	-0.217052	-0.00815212	0.828168	0.00815165	0.104638	3.99009e-12	NA	5	5	5
ENSG00000225973.3	PIGBOS1	-0.216844	-0.00853472	0.82833	0.00240752	0.0101885	0.0363591	NA	32	32	32
ENSG00000272720.1	CTA-228A9.3	0.216628	0.0064979	0.828498	0.0095725	0.0402268	2.47721e-05	NA	46	46	46
ENSG00000112561.17	TFEB	0.216589	0.0140592	0.828529	0.00270102	0.0424854	1.68552e-05	NA	16	16	16
ENSG00000070476.14	ZXDC	-0.216551	-0.006379	0.828558	0.0106806	0.156276	4.03305e-18	NA	26	26	26
ENSG00000011198.7	ABHD5	0.216296	0.0175234	0.828757	0.00151059	0.0101056	0.0379479	NA	8	8	8
ENSG00000237803.5	LINC00211	0.216179	0.00522594	0.828848	0.0189611	0.117984	2.16358e-13	NA	8	8	8
ENSG00000129167.9	TPH1	-0.21608	-0.00830225	0.828926	0.0052634	0.0675017	4.47676e-08	NA	7	7	7
ENSG00000149177.12	PTPRJ	0.216078	0.012102	0.828927	0.00381229	0.0405892	2.59213e-05	NA	25	25	25
ENSG00000151893.14	CACUL1	-0.216038	-0.0143783	0.828958	0.00251105	0.0349898	9.65445e-05	NA	30	30	30
ENSG00000204311.12	DFNB59	-0.215906	-0.013481	0.829061	0.00266294	0.01132	0.028188	NA	17	17	17
ENSG00000104064.16	GABPB1	-0.215899	-0.00876846	0.829066	0.00855268	0.0919465	9.06098e-11	NA	42	42	42
ENSG00000128274.15	A4GALT	0.215702	0.0090351	0.82922	0.0224508	0.226773	1.22821e-26	NA	27	27	27
ENSG00000165633.12	VSTM4	0.215694	0.0136826	0.829227	0.00300566	0.0124479	0.0214224	NA	24	24	24
ENSG00000171792.10	RHNO1	0.215372	0.00967019	0.829477	0.00617772	0.103043	8.04102e-12	NA	37	37	37
ENSG00000138495.6	COX17	-0.215313	-0.00753813	0.829524	0.00906085	0.135596	1.05289e-15	NA	9	9	9
ENSG00000198624.12	CCDC69	0.215262	0.0216576	0.829563	0.00117257	0.0268959	0.00067096	NA	6	6	6
ENSG00000164543.5	STK17A	0.214554	0.00576912	0.830115	0.0184257	0.202311	1.07462e-23	NA	21	21	21
ENSG00000152952.11	PLOD2	-0.214278	-0.00808986	0.83033	0.0109253	0.102445	1.01248e-11	NA	38	38	38
ENSG00000150656.14	CNDP1	-0.213873	-0.00577254	0.830646	0.0155605	0.0779531	3.06134e-09	NA	7	7	7
ENSG00000120451.10	SNX19	-0.213513	-0.00198794	0.830927	0.130055	0.514944	1.16002e-77	NA	49	49	49
ENSG00000075643.5	MOCOS	0.21339	0.00307018	0.831023	0.0678408	0.268255	4.06145e-32	NA	69	69	69
ENSG00000184207.8	PGP	0.213189	0.0113466	0.831179	0.00332361	0.0907177	1.99068e-10	NA	3	3	3
ENSG00000111405.8	ENDOU	0.21279	0.0155747	0.831491	0.00238803	0.0246217	0.00115839	NA	26	26	26
ENSG00000164919.10	COX6C	-0.212768	-0.0096156	0.831508	0.00534999	0.0412561	1.9882e-05	NA	47	47	47
ENSG00000105281.12	SLC1A5	-0.212595	-0.0304512	0.831643	0.000545791	0.0101536	0.0377163	NA	2	2	2
ENSG00000147588.6	PMP2	0.212575	0.017964	0.831658	0.00148172	0.0112867	0.0276124	NA	3	3	3
ENSG00000131979.18	GCH1	-0.212045	-0.00674358	0.832072	0.00671041	0.0904002	2.16842e-10	NA	19	19	19
ENSG00000275759.1	RP11-131L12.3	-0.211789	-0.00310828	0.832271	0.0695881	0.260483	4.55739e-31	NA	37	37	37
ENSG00000149591.16	TAGLN	-0.211673	-0.0152664	0.832362	0.0024687	0.0486699	4.11332e-06	NA	16	17	17
ENSG00000124784.8	RIOK1	0.211483	0.012572	0.83251	0.00315868	0.0720389	1.60811e-08	NA	13	13	13
ENSG00000101197.12	BIRC7	-0.2111	-0.0022847	0.832809	0.0992147	0.326157	2.20969e-40	NA	9	9	9
ENSG00000083812.11	ZNF324	-0.21102	-0.0133646	0.832871	0.00495478	0.0247856	0.00114484	NA	50	51	51
ENSG00000253764.1	RP11-439C15.4	-0.210936	-0.00494529	0.832937	0.0331623	0.102705	9.43585e-12	NA	21	21	21
ENSG00000204104.11	TRAF3IP1	0.210914	0.00782676	0.832955	0.00684851	0.019884	0.00339091	NA	71	71	71
ENSG00000244219.6	GS1-259H13.2	0.210663	0.00444102	0.83315	0.0208052	0.0843384	6.64222e-10	NA	18	18	18
ENSG00000100453.12	GZMB	0.210598	0.00525255	0.833201	0.00444328	0.0322823	0.000168047	NA	24	24	24
ENSG00000166743.9	ACSM1	-0.209877	-0.00257403	0.833764	0.0809869	0.274649	3.62766e-33	NA	25	26	26
ENSG00000158525.15	CPA5	-0.20982	-0.00308421	0.833808	0.0506956	0.155605	1.15352e-17	NA	8	8	8
ENSG00000152926.14	ZNF117	0.209684	0.00314585	0.833915	0.0434212	0.249665	1.59455e-29	NA	40	42	42
ENSG00000183134.4	PTGDR2	-0.209442	-0.00540128	0.834103	0.0175418	0.0830684	1.05625e-09	NA	8	8	8
ENSG00000166451.13	CENPN	-0.20943	-0.010989	0.834113	0.00460202	0.0521957	1.47396e-06	NA	8	8	8
ENSG00000143630.9	HCN3	0.208952	0.00748089	0.834486	0.00144172	0.0173095	0.00637049	NA	12	12	12
ENSG00000162618.13	ADGRL4	0.208653	0.0139353	0.834719	0.00543931	0.056827	4.5817e-07	NA	33	34	34
ENSG00000103174.11	NAGPA	0.20829	0.00816964	0.835002	0.00922051	0.208912	4.03834e-24	NA	18	18	18
ENSG00000125122.15	LRRC29	0.208001	0.0065263	0.835228	0.00677201	0.0510103	2.20313e-06	NA	14	14	14
ENSG00000239839.6	DEFA3	-0.207849	-0.00255373	0.835347	0.0943614	0.137083	7.15364e-16	NA	85	86	86
ENSG00000187848.12	P2RX2	-0.207803	-0.00331687	0.835383	0.0416677	0.185269	8.53685e-22	NA	20	22	22
ENSG00000101752.11	MIB1	-0.207611	-0.010373	0.835532	0.00741559	0.0580431	3.70759e-07	NA	61	61	61
ENSG00000156510.12	HKDC1	-0.207513	-0.00893579	0.835609	0.014894	0.145403	3.36616e-17	NA	38	38	38
ENSG00000063241.7	ISOC2	0.207182	0.0236951	0.835867	0.00244082	0.0352832	8.74529e-05	NA	32	33	33
ENSG00000050165.17	DKK3	-0.206525	-0.0152445	0.836381	0.00144696	0.0153138	0.0107039	NA	11	11	11
ENSG00000198721.12	ECI2	-0.206429	-0.00736383	0.836456	0.00944493	0.0856481	2.9489e-10	NA	23	23	23
ENSG00000260097.2	SPDYE6	0.206115	0.00386233	0.836701	0.028849	0.0649037	7.75268e-08	NA	38	38	38
ENSG00000106829.18	TLE4	0.206089	0.0153221	0.836721	0.00242485	0.0215088	0.00244814	NA	15	15	15
ENSG00000074370.17	ATP2A3	0.205983	0.00402738	0.836804	0.0320248	0.161786	2.06242e-18	NA	29	29	29
ENSG00000261706.1	LINC00165	0.205772	0.00404304	0.836969	0.0694037	0.0849171	6.33168e-10	NA	90	90	90
ENSG00000125508.3	SRMS	0.205546	0.00614634	0.837145	0.0140694	0.0282427	0.000474026	NA	20	20	20
ENSG00000235140.1	RP11-135D11.2	-0.205032	-0.00769041	0.837547	0.00665648	0.0101808	0.037051	NA	29	29	29
ENSG00000160336.14	ZNF761	0.204839	-9.32101e-06	0.837698	0.0276457	0.243248	4.06161e-29	NA	28	28	28
ENSG00000104960.15	PTOV1	0.204765	0.00664129	0.837755	0.00202456	0.0103833	0.0360008	NA	31	31	31
ENSG00000012779.10	ALOX5	-0.204654	-0.016548	0.837843	0.00263491	0.0309861	0.000262765	NA	19	19	19
ENSG00000170231.15	FABP6	0.204636	0.0160945	0.837857	0.00108797	0.0347121	0.000106396	NA	12	12	12
ENSG00000130592.15	LSP1	0.204154	0.00962609	0.838233	0.00804879	0.0554028	6.98385e-07	NA	31	31	31
ENSG00000282890.1	RP11-460M2.1	-0.204106	-0.00141843	0.838271	0.0623074	0.193802	3.52262e-22	NA	59	59	59
ENSG00000189334.8	S100A14	0.203831	0.0109143	0.838485	0.00232507	0.0205388	0.00303375	NA	37	37	37
ENSG00000165118.14	C9orf64	-0.203588	-0.0164884	0.838675	0.00130697	0.0163978	0.00718209	NA	26	26	26
ENSG00000169021.5	UQCRFS1	0.203314	0.0372721	0.83889	0.00039069	0.0125387	0.0204145	NA	3	3	3
ENSG00000101442.9	ACTR5	-0.202647	-0.00431099	0.839411	0.0233068	0.149397	2.37693e-17	NA	12	12	12
ENSG00000178462.11	TUBAL3	-0.202641	-0.00409292	0.839416	0.0443034	0.149827	4.88562e-17	NA	20	20	20
ENSG00000151773.12	CCDC122	0.20237	0.00242764	0.839628	0.0520139	0.275777	2.14048e-33	NA	50	50	50
ENSG00000152213.3	ARL11	0.202147	0.02791	0.839802	0.000832974	0.0114002	0.0268888	NA	11	11	11
ENSG00000110318.13	CEP126	0.202112	0.0194923	0.839829	0.00269221	0.0149993	0.0115565	NA	39	39	39
ENSG00000166548.15	TK2	0.20201	0.00504014	0.839909	0.0226496	0.218845	4.28285e-26	NA	24	24	24
ENSG00000125869.9	LAMP5	-0.201948	-0.0064061	0.839957	0.0127884	0.142228	3.42542e-16	NA	6	6	6
ENSG00000244165.1	P2RY11	-0.201939	-0.00640241	0.839964	0.0116645	0.118102	1.57286e-13	NA	13	13	13
ENSG00000163864.15	NMNAT3	0.201733	0.00682594	0.840125	0.00855663	0.079481	2.56228e-09	NA	26	26	26
ENSG00000079337.15	RAPGEF3	-0.201505	-0.00455059	0.840304	0.0254733	0.18528	2.95476e-21	NA	34	34	34
ENSG00000090372.14	STRN4	-0.201292	-0.00651366	0.84047	0.0124608	0.175934	3.88896e-20	NA	25	25	25
ENSG00000106733.20	NMRK1	-0.201248	-0.00167625	0.840504	0.168156	0.609359	2.51612e-103	NA	68	68	68
ENSG00000100055.20	CYTH4	-0.201047	-0.00666438	0.840662	0.0134771	0.143624	8.48812e-17	NA	27	27	27
ENSG00000218891.4	ZNF579	-0.200549	-0.0179178	0.841051	0.00177462	0.0344105	0.000117025	NA	8	8	8
ENSG00000148362.10	C9orf142	-0.200437	-0.0129467	0.841139	0.00325561	0.0457628	7.15468e-06	NA	20	20	20
ENSG00000106077.18	ABHD11	-0.200398	-0.0108437	0.841169	0.00557283	0.0756912	7.49306e-09	NA	7	7	7
ENSG00000139211.6	AMIGO2	-0.20036	-0.00806066	0.841199	0.00845696	0.0291999	0.000392155	NA	29	29	29
ENSG00000173641.17	HSPB7	-0.200207	-0.012543	0.841319	0.00271146	0.0522131	1.74902e-06	NA	6	6	6
ENSG00000231861.2	OR5K2	-0.200048	-0.00598973	0.841443	0.0241844	0.0294251	0.000388945	NA	78	78	78
ENSG00000147488.11	ST18	0.199279	0.00437818	0.842044	0.023257	0.0732058	9.31247e-09	NA	24	24	24
ENSG00000078804.12	TP53INP2	0.199262	0.0107591	0.842058	0.00373471	0.0334493	0.000139394	NA	29	29	29
ENSG00000119487.16	MAPKAP1	0.199062	0.0170703	0.842214	0.00152279	0.0232751	0.00144898	NA	18	18	18
ENSG00000152778.8	IFIT5	-0.198915	-0.00327917	0.842329	0.0474763	0.287812	1.04181e-34	NA	46	46	46
ENSG00000226808.1	LINC00840	-0.198748	-0.00452343	0.84246	0.021292	0.0998693	1.16569e-11	NA	10	10	10
ENSG00000198837.9	DENND4B	0.198395	0.022441	0.842736	0.00147642	0.0169216	0.00709051	NA	10	10	10
ENSG00000214562.14	NUTM2D	-0.198228	0.000140143	0.842866	0.0355735	0.127725	3.04515e-15	NA	38	38	38
ENSG00000169583.12	CLIC3	-0.198107	-0.0146284	0.842961	0.00524441	0.0485654	3.11174e-06	NA	14	15	15
ENSG00000141255.12	SPATA22	-0.197953	-0.00570823	0.843082	0.0145423	0.0429606	1.53769e-05	NA	15	15	15
ENSG00000099812.8	MISP	0.197878	0.00228294	0.843141	0.059651	0.367941	3.68344e-47	NA	15	15	15
ENSG00000171357.5	LURAP1	-0.197596	-0.00191506	0.843361	0.134203	0.44211	1.20156e-60	NA	26	26	26
ENSG00000172638.12	EFEMP2	-0.196558	-0.00461575	0.844173	0.00386617	0.0383405	4.23978e-05	NA	29	29	29
ENSG00000008988.9	RPS20	0.196486	0.00747381	0.84423	0.0024984	0.0690461	2.31095e-08	NA	23	23	23
ENSG00000026103.21	FAS	0.196346	0.00734467	0.844339	0.00711268	0.0707823	2.05868e-08	NA	12	12	12
ENSG00000164266.10	SPINK1	0.195999	0.00859803	0.844611	0.00870876	0.0297107	0.000355701	NA	8	8	8
ENSG00000079950.13	STX7	-0.195913	-0.0135007	0.844679	0.00220828	0.0491502	3.92675e-06	NA	13	13	13
ENSG00000130775.15	THEMIS2	0.195891	0.00970555	0.844695	0.00359732	0.0712646	1.56956e-08	NA	6	6	6
ENSG00000082212.12	ME2	0.195794	0.00625762	0.844772	0.00562494	0.05987	2.65168e-07	NA	66	66	66
ENSG00000182606.14	TRAK1	0.19544	0.0224405	0.845048	0.0010427	0.0341702	0.000125444	NA	18	18	18
ENSG00000107295.9	SH3GL2	0.195375	0.0059934	0.845099	0.00781469	0.0683902	3.95033e-08	NA	27	27	27
ENSG00000226383.6	LINC01876	0.195218	0.00286445	0.845222	0.0657557	0.182807	6.12308e-21	NA	42	42	42
ENSG00000272463.1	RP11-532F6.3	0.195112	0.00199344	0.845306	0.102182	0.491212	3.2502e-71	NA	17	17	17
ENSG00000163697.16	APBB2	0.194743	0.00848597	0.845594	0.00701973	0.0719586	1.34824e-08	NA	27	27	27
ENSG00000155034.18	FBXL18	-0.194364	-0.0266121	0.845891	0.000773349	0.0102444	0.036568	NA	6	6	6
ENSG00000113282.13	CLINT1	0.194246	0.0141583	0.845983	0.00238087	0.0840823	9.95816e-10	NA	13	13	13
ENSG00000248994.1	RP11-259O2.1	-0.194105	-0.00391555	0.846093	0.0278149	0.140592	4.09819e-16	NA	23	23	23
ENSG00000151164.18	RAD9B	-0.193792	-0.00772607	0.846339	0.00489371	0.0146956	0.0120018	NA	13	13	13
ENSG00000113946.3	CLDN16	0.193393	0.00695095	0.846651	0.00775345	0.0886064	3.0073e-10	NA	15	15	15
ENSG00000101407.12	TTI1	0.19336	0.00759459	0.846677	0.00971539	0.094333	5.69815e-11	NA	29	29	29
ENSG00000273344.1	PAXIP1-AS1	-0.19334	-0.0111279	0.846693	0.00330182	0.0694694	1.83018e-08	NA	12	12	12
ENSG00000078142.12	PIK3C3	0.193097	0.00516376	0.846883	0.0155229	0.0411836	2.49356e-05	NA	88	88	88
ENSG00000107186.16	MPDZ	0.192631	0.00546063	0.847248	0.0137688	0.20366	1.54353e-23	NA	21	21	21
ENSG00000238198.1	RP11-31F15.2	-0.192585	-0.00516096	0.847284	0.0163846	0.0619289	1.8888e-07	NA	17	17	17
ENSG00000184227.7	ACOT1	-0.192453	-0.00112449	0.847387	0.0971798	0.282938	1.70006e-34	NA	95	96	96
ENSG00000172058.15	SERF1A	-0.192322	-0.00151874	0.84749	0.236875	0.408297	2.28234e-54	NA	7	7	7
ENSG00000198874.12	TYW1	-0.192118	-0.00334177	0.84765	0.0370235	0.260096	4.71489e-31	NA	44	45	45
ENSG00000168275.14	COA6	0.191307	0.00502747	0.848285	0.0170915	0.249727	1.89432e-29	NA	12	12	12
ENSG00000007129.17	CEACAM21	-0.191099	-0.00315904	0.848448	0.0382014	0.222116	1.38953e-26	NA	12	13	13
ENSG00000146426.17	TIAM2	0.190598	0.00515585	0.848841	0.0101588	0.0172833	0.00648371	NA	11	11	11
ENSG00000204070.9	SYS1	-0.190444	-0.00749553	0.848961	0.00586001	0.0621178	1.19761e-07	NA	49	49	49
ENSG00000109805.9	NCAPG	-0.190384	-0.0126529	0.849008	0.00291897	0.0177105	0.00564202	NA	52	52	52
ENSG00000153060.7	TEKT5	0.190367	0.00332062	0.849021	0.0386654	0.0673414	4.60723e-08	NA	49	49	49
ENSG00000277159.1	RP11-88E10.4	0.190356	0.00502688	0.84903	0.0144878	0.0832891	1.05029e-09	NA	34	34	34
ENSG00000281920.1	RP11-418H16.1	-0.190315	-0.00592925	0.849062	0.0129983	0.0294201	0.000388391	NA	32	32	32
ENSG00000176978.13	DPP7	0.189896	0.0067499	0.84939	0.00850639	0.136775	1.67987e-15	NA	11	11	11
ENSG00000095002.13	MSH2	0.189857	0.00290703	0.849421	0.04129	0.44134	1.01632e-60	NA	7	7	7
ENSG00000223704.1	LINC01422	0.189789	0.00376617	0.849475	0.0479147	0.254362	4.98065e-30	NA	26	26	26
ENSG00000140093.9	SERPINA10	-0.189753	-0.0117249	0.849502	0.00306994	0.0252914	0.000948141	NA	12	12	12
ENSG00000180549.7	FUT7	0.189714	0.0147031	0.849533	0.00518516	0.0325882	0.000173569	NA	15	15	15
ENSG00000157445.14	CACNA2D3	0.18967	0.00827205	0.849568	0.0059407	0.0885525	2.83274e-10	NA	10	10	10
ENSG00000100802.14	C14orf93	0.189445	0.0184543	0.849744	0.0027583	0.0249858	0.00101292	NA	19	19	19
ENSG00000150433.9	TMEM218	-0.189389	-0.00905581	0.849788	0.00380581	0.0724631	1.09481e-08	NA	23	23	23
ENSG00000105193.8	RPS16	0.188858	0.0192315	0.850204	0.000989602	0.0279296	0.000367247	NA	39	39	39
ENSG00000177398.18	UMODL1	0.188407	0.00138956	0.850557	0.188228	0.391613	4.16562e-52	NA	15	15	15
ENSG00000248098.11	BCKDHA	-0.188152	-0.0152261	0.850757	0.00160211	0.0702074	2.38975e-08	NA	12	12	12
ENSG00000278002.1	RP11-596C23.2	0.188069	0.00816944	0.850823	0.0117027	0.0207582	0.0028382	NA	17	17	17
ENSG00000119541.9	VPS4B	0.187739	0.0109751	0.851081	0.000996061	0.0188976	0.00433377	NA	33	33	33
ENSG00000219545.11	UMAD1	-0.187384	-0.00482119	0.85136	0.0231771	0.121512	4.78434e-14	NA	58	58	58
ENSG00000188707.5	ZBED6CL	-0.187192	-0.00336054	0.85151	0.0216721	0.154796	1.43369e-17	NA	33	33	33
ENSG00000213793.5	ZNF888	-0.18715	-0.00878524	0.851543	0.00598114	0.096766	3.3974e-11	NA	31	31	31
ENSG00000076641.4	PAG1	0.187066	0.0150624	0.851609	0.00188122	0.0462304	7.04165e-06	NA	6	6	6
ENSG00000111731.12	C2CD5	0.186903	0.00767438	0.851737	0.00942062	0.125611	1.43764e-14	NA	47	47	47
ENSG00000106605.10	BLVRA	0.186715	0.0141887	0.851884	0.002158	0.0498448	2.85148e-06	NA	22	22	22
ENSG00000256073.3	URB1-AS1	-0.186216	-0.00810187	0.852275	0.00683648	0.0895014	2.14424e-10	NA	13	13	13
ENSG00000257261.5	RP11-96H19.1	-0.186045	-0.00294031	0.85241	0.0377214	0.179329	1.79846e-20	NA	10	10	10
ENSG00000188529.14	SRSF10	0.185941	0.0158692	0.852491	0.00434565	0.038322	4.40198e-05	NA	16	16	16
ENSG00000162399.6	BSND	-0.185692	-0.00316842	0.852686	0.0602344	0.0685559	3.93991e-08	NA	85	85	85
ENSG00000215018.9	COL28A1	-0.185158	-0.00309823	0.853105	0.036028	0.245442	4.34766e-29	NA	25	25	25
ENSG00000048140.17	TSPAN17	-0.185017	-0.0216216	0.853216	0.000821213	0.0465692	6.34877e-06	NA	2	2	2
ENSG00000172775.16	FAM192A	0.184435	0.0101886	0.853672	0.00362778	0.0503996	1.83879e-06	NA	12	12	12
ENSG00000142089.15	IFITM3	0.183577	0.0164035	0.854345	0.00268991	0.0407405	2.13155e-05	NA	19	19	19
ENSG00000196405.12	EVL	0.182939	0.00273775	0.854846	0.0212218	0.114711	4.16548e-13	NA	92	92	92
ENSG00000122335.13	SERAC1	-0.182747	-0.00234366	0.854997	0.0522678	0.193782	3.78712e-23	NA	32	32	32
ENSG00000114124.2	GRK7	0.182689	0.00448279	0.855042	0.0247049	0.0865897	4.25422e-10	NA	14	14	14
ENSG00000118307.18	CASC1	-0.182369	-0.0101861	0.855293	0.00380672	0.0220356	0.00212517	NA	42	42	42
ENSG00000183281.14	PLGLB1	0.182342	0.00108368	0.855314	0.170178	0.291057	1.4449e-35	NA	92	97	97
ENSG00000232063.1	RP11-307E17.8	0.182279	0.00218904	0.855363	0.0840941	0.266404	1.63354e-31	NA	44	44	44
ENSG00000128881.16	TTBK2	0.181834	0.0114729	0.855713	0.00336726	0.0453245	8.61599e-06	NA	60	60	60
ENSG00000198824.5	CHAMP1	-0.18164	-0.0141919	0.855865	0.000892514	0.0118175	0.0252167	NA	14	14	14
ENSG00000198028.3	ZNF560	-0.181619	-0.0114527	0.855882	0.00644404	0.0270396	0.000662993	NA	7	7	7
ENSG00000149554.12	CHEK1	-0.181515	-0.00722908	0.855964	0.00429548	0.0335033	0.000153335	NA	80	80	80
ENSG00000187595.15	ZNF385C	-0.181243	-0.0163071	0.856177	0.00182652	0.0221936	0.00196527	NA	4	4	4
ENSG00000283199.1	ABC13-47488600E17.1	0.181153	0.00654893	0.856248	0.00353017	0.0566408	4.41277e-07	NA	23	23	23
ENSG00000140577.15	CRTC3	-0.180931	-0.0141998	0.856422	0.0026646	0.0187198	0.00403771	NA	24	24	24
ENSG00000053108.16	FSTL4	-0.180893	-0.00305163	0.856451	0.0414917	0.12287	5.31945e-14	NA	46	46	46
ENSG00000069966.18	GNB5	0.180127	0.0051861	0.857053	0.0230422	0.138779	1.55687e-16	NA	22	22	22
ENSG00000105364.13	MRPL4	0.180036	0.0136475	0.857124	0.00308911	0.113014	7.09161e-13	NA	12	12	12
ENSG00000105523.3	FAM83E	-0.179959	-0.0144419	0.857185	0.00405171	0.117486	2.10155e-13	NA	11	11	11
ENSG00000159579.13	RSPRY1	0.179529	0.00760555	0.857523	0.00872895	0.0438151	1.12325e-05	NA	49	49	49
ENSG00000143252.14	SDHC	0.1795	0.00926792	0.857545	0.00384174	0.0972694	2.68932e-11	NA	42	42	42
ENSG00000272523.1	LINC01023	-0.179484	-0.00785542	0.857557	0.00753528	0.0230933	0.00140779	NA	33	33	33
ENSG00000224940.8	PRRT4	0.179347	0.00447385	0.857666	0.0119614	0.0712873	1.7856e-08	NA	10	10	10
ENSG00000105298.13	CACTIN	0.179021	0.0113032	0.857921	0.00344049	0.0486482	4.03862e-06	NA	17	17	17
ENSG00000133739.15	LRRCC1	0.178944	0.00372102	0.857981	0.0301567	0.256223	2.32431e-30	NA	17	17	17
ENSG00000278845.4	MRPL45	-0.178839	-0.0181649	0.858064	0.00121307	0.0385618	3.93218e-05	NA	6	6	6
ENSG00000170271.10	FAXDC2	-0.178702	-0.014438	0.858172	0.00191317	0.0485072	4.12852e-06	NA	29	29	29
ENSG00000168658.18	VWA3B	-0.178141	-0.0216608	0.858612	0.001692	0.0185596	0.00482241	NA	21	21	21
ENSG00000008323.15	PLEKHG6	0.177011	0.0292475	0.8595	0.00062049	0.025434	0.000827021	NA	1	1	1
ENSG00000117450.13	PRDX1	-0.176696	-0.0138457	0.859747	0.00241241	0.0679785	3.15168e-08	NA	7	7	7
ENSG00000124251.10	TP53TG5	-0.176616	-0.00527822	0.85981	0.0127756	0.0574446	3.12396e-07	NA	9	9	9
ENSG00000187775.16	DNAH17	-0.176479	-0.00676939	0.859917	0.0121156	0.0524489	1.29347e-06	NA	38	38	38
ENSG00000134780.9	DAGLA	0.176448	0.0268245	0.859942	0.000935655	0.0203131	0.0032093	NA	2	2	2
ENSG00000144182.16	LIPT1	0.176443	0.00376714	0.859946	0.0394211	0.223989	3.9442e-26	NA	62	62	62
ENSG00000123179.13	EBPL	0.176359	0.00282064	0.860012	0.0347286	0.25423	3.8471e-31	NA	38	38	38
ENSG00000112308.12	C6orf62	-0.176351	-0.00201343	0.860018	0.0520198	0.253406	2.41278e-30	NA	78	78	78
ENSG00000167311.13	ART5	0.176084	0.00185534	0.860228	0.100055	0.328411	1.36993e-42	NA	50	51	51
ENSG00000124116.18	WFDC3	-0.175569	-0.00196258	0.860632	0.138869	0.38599	5.58085e-51	NA	62	62	62
ENSG00000095970.16	TREM2	0.175387	0.0181538	0.860775	0.00161657	0.0222332	0.00211465	NA	34	34	34
ENSG00000149243.15	KLHL35	0.175219	0.014407	0.860908	0.00208014	0.0171794	0.00660167	NA	17	17	17
ENSG00000141252.19	VPS53	0.175128	0.00183176	0.860979	0.15492	0.52287	1.20858e-79	NA	26	26	26
ENSG00000204954.9	C12orf73	0.175058	0.00307524	0.861034	0.0305312	0.131829	2.8202e-15	NA	41	41	41
ENSG00000103534.16	TMC5	0.172927	0.00735671	0.862709	0.0110985	0.154054	1.78769e-17	NA	73	73	73
ENSG00000111450.13	STX2	0.172716	0.00131952	0.862874	0.203248	0.617629	3.41265e-105	NA	35	35	35
ENSG00000143248.12	RGS5	-0.172641	-0.0157646	0.862934	0.00128478	0.0265922	0.000717882	NA	8	8	8
ENSG00000134086.7	VHL	-0.172589	-0.00485654	0.862974	0.00969493	0.0503355	2.95003e-06	NA	57	57	57
ENSG00000114054.13	PCCB	-0.171971	-0.0108713	0.86346	0.00329428	0.0803653	2.37342e-09	NA	28	28	28
ENSG00000149273.14	RPS3	-0.171458	-0.010803	0.863863	0.0023117	0.0872673	2.23337e-10	NA	8	8	8
ENSG00000236481.1	LINC02195	-0.170692	-0.00212325	0.864466	0.0622495	0.175607	5.62098e-20	NA	46	46	46
ENSG00000009830.11	POMT2	0.170235	0.00926791	0.864825	0.00482981	0.0634215	9.85103e-08	NA	29	29	29
ENSG00000167716.18	WDR81	-0.170013	-0.0152311	0.865	0.00204397	0.0405733	2.48223e-05	NA	29	29	29
ENSG00000142188.16	TMEM50B	0.170013	0.00195245	0.865	0.0656887	0.357317	5.58935e-46	NA	22	22	22
ENSG00000188282.12	RUFY4	0.169899	0.00516407	0.865089	0.0162121	0.101369	8.55696e-12	NA	13	13	13
ENSG00000224307.1	RP11-344B5.2	-0.169261	-0.00412854	0.865591	0.0296425	0.148733	7.19495e-17	NA	55	55	55
ENSG00000136541.14	ERMN	0.169092	0.0175173	0.865724	0.000873463	0.0147515	0.0117952	NA	20	20	20
ENSG00000178927.17	C17orf62	-0.16883	-0.00375576	0.86593	0.0151075	0.160414	7.99042e-19	NA	48	52	52
ENSG00000136143.14	SUCLA2	0.168794	0.00890651	0.865958	0.00405491	0.0867555	4.33119e-10	NA	14	14	14
ENSG00000143157.11	POGK	0.168689	0.0211739	0.866042	0.000462011	0.0149993	0.0114472	NA	8	8	8
ENSG00000013573.16	DDX11	-0.168432	-0.00092707	0.866243	0.465082	0.769	2.91293e-171	NA	48	48	48
ENSG00000110786.17	PTPN5	-0.168353	-0.00273967	0.866306	0.0600948	0.253895	4.36262e-30	NA	18	18	18
ENSG00000281538.1	RP4-669P10.20	-0.16796	-0.00455265	0.866615	0.0151533	0.0529279	1.3748e-06	NA	20	20	20
ENSG00000065000.15	AP3D1	0.167767	0.01048	0.866767	0.00345729	0.124911	3.81478e-14	NA	10	10	10
ENSG00000185414.19	MRPL30	-0.167731	-0.00677181	0.866795	0.00491565	0.0637521	9.89833e-08	NA	47	47	47
ENSG00000244215.1	LINC02016	0.167638	0.00174466	0.866868	0.107477	0.369396	2.13692e-47	NA	26	26	26
ENSG00000181754.6	AMIGO1	0.16761	0.00368263	0.86689	0.0275532	0.217993	8.51984e-26	NA	38	38	38
ENSG00000181072.11	CHRM2	0.167538	0.00175272	0.866947	0.103341	0.417817	4.46028e-56	NA	23	23	23
ENSG00000189157.13	FAM47E	0.16696	0.00243069	0.867402	0.0599641	0.358081	1.29182e-45	NA	33	33	33
ENSG00000137441.7	FGFBP2	-0.166749	-0.00916606	0.867568	0.00421341	0.0178958	0.00469078	NA	4	4	4
ENSG00000118855.18	MFSD1	0.166732	0.0143984	0.867581	0.00145806	0.0391417	3.4356e-05	NA	19	19	19
ENSG00000167850.3	CD300C	-0.166292	-0.00444453	0.867927	0.0201113	0.162021	3.86418e-19	NA	16	16	16
ENSG00000106809.10	OGN	-0.166229	-0.00624089	0.867977	0.00758293	0.101249	1.0997e-11	NA	11	11	11
ENSG00000185252.18	ZNF74	0.166141	0.00829546	0.868046	0.00895132	0.0808133	1.88143e-09	NA	43	44	44
ENSG00000111639.7	MRPL51	0.165876	0.00512412	0.868255	0.0110373	0.28459	2.58323e-34	NA	25	25	25
ENSG00000169836.4	TACR3	-0.165824	-0.00379393	0.868295	0.010711	0.066206	5.11546e-08	NA	5	5	5
ENSG00000260653.5	RP11-114G11.5	-0.165768	-0.00269853	0.86834	0.0343437	0.0652315	7.11537e-08	NA	24	24	24
ENSG00000075790.10	BCAP29	0.164982	0.00357676	0.868958	0.00461181	0.0353508	7.60323e-05	NA	32	32	32
ENSG00000269343.6	ZNF587B	0.164849	0.0278687	0.869063	0.00130439	0.0579619	4.65047e-07	NA	18	19	19
ENSG00000163749.17	CCDC158	-0.164395	-0.00224038	0.86942	0.067057	0.212865	6.38473e-25	NA	34	34	34
ENSG00000124140.13	SLC12A5	-0.164109	-0.00163444	0.869646	0.0606237	0.236528	9.43628e-28	NA	37	37	37
ENSG00000204920.10	ZNF155	0.164074	0.00151137	0.869673	0.118178	0.299861	8.68018e-37	NA	73	73	73
ENSG00000198146.4	ZNF770	0.164019	0.0251466	0.869716	0.000676961	0.0268729	0.000717895	NA	7	7	7
ENSG00000267100.1	ILF3-AS1	-0.163897	-0.00441551	0.869813	0.0105909	0.136733	7.82159e-16	NA	38	38	38
ENSG00000271943.1	RP11-222K16.1	0.16381	0.00525891	0.86988	0.0144825	0.0436109	1.3012e-05	NA	9	9	9
ENSG00000146842.16	TMEM209	0.163787	0.00580824	0.869899	0.00327954	0.0712515	2.00046e-08	NA	29	29	29
ENSG00000160886.13	LY6K	0.163333	0.00104451	0.870256	0.0934718	0.131148	7.02396e-15	NA	113	115	115
ENSG00000130167.13	TSPAN16	0.162762	0.0033576	0.870706	0.0223484	0.0278662	0.000558523	NA	26	26	26
ENSG00000144895.11	EIF2A	-0.162381	-0.00344264	0.871006	0.0341134	0.257517	1.72637e-30	NA	69	69	69
ENSG00000196584.2	XRCC2	-0.16238	-0.00321802	0.871006	0.0239557	0.195829	1.55342e-22	NA	16	16	16
ENSG00000197157.10	SND1	0.162154	0.0122246	0.871185	0.00191106	0.0922083	1.01728e-10	NA	17	17	17
ENSG00000189068.9	VSTM1	-0.162018	-0.00208439	0.871292	0.0648542	0.255655	2.80773e-30	NA	16	16	16
ENSG00000124380.10	SNRNP27	0.161834	-0.00132161	0.871436	0.00396751	0.0423274	1.63673e-05	NA	27	27	27
ENSG00000198685.3	LINC01565	-0.161592	-0.000874559	0.871627	0.0138646	0.0562732	6.45793e-07	NA	23	23	23
ENSG00000181135.15	ZNF707	-0.161537	-0.00379093	0.871671	0.00704699	0.0699385	1.5806e-08	NA	17	17	17
ENSG00000159871.14	LYPD5	0.161515	0.0036812	0.871687	0.0197477	0.0438356	1.12682e-05	NA	30	30	30
ENSG00000147439.12	BIN3	0.161067	0.00180358	0.872041	0.0453973	0.193967	3.1911e-22	NA	31	31	31
ENSG00000133401.15	PDZD2	0.160729	0.00897318	0.872307	0.00385344	0.0895504	1.92624e-10	NA	9	9	9
ENSG00000049167.13	ERCC8	-0.160369	-0.00974992	0.87259	0.00330538	0.0535981	1.37852e-06	NA	13	13	13
ENSG00000127666.9	TICAM1	0.160155	0.00834877	0.872759	0.00776824	0.0432939	1.50359e-05	NA	49	49	49
ENSG00000139178.10	C1RL	-0.159744	-0.00389086	0.873082	0.0192853	0.171348	8.2454e-20	NA	39	39	39
ENSG00000155111.14	CDK19	-0.159721	-0.00676336	0.873101	0.00203814	0.0605318	2.39125e-07	NA	8	8	8
ENSG00000091129.19	NRCAM	-0.159611	-0.00361522	0.873188	0.0397132	0.123157	5.40419e-14	NA	33	33	33
ENSG00000135211.5	TMEM60	-0.159575	-0.0120203	0.873216	0.00194235	0.0842989	7.91885e-10	NA	14	14	14
ENSG00000100564.8	PIGH	0.159338	0.0148908	0.873403	0.000881998	0.0132684	0.0165568	NA	6	6	6
ENSG00000150403.17	TMCO3	0.159044	0.00785171	0.873634	0.00477825	0.032182	0.000196546	NA	9	9	9
ENSG00000170632.13	ARMC10	0.158544	0.0043881	0.874028	0.0191347	0.105454	4.76023e-12	NA	71	72	72
ENSG00000101577.9	LPIN2	0.158286	0.00565433	0.874232	0.0122853	0.0771791	3.63447e-09	NA	26	26	26
ENSG00000197586.12	ENTPD6	-0.158246	-1.12297e-06	0.874263	0.0391848	0.166927	3.46827e-19	NA	63	63	63
ENSG00000121152.9	NCAPH	-0.158072	-0.0306906	0.8744	0.000272918	0.0120266	0.0230423	NA	1	1	1
ENSG00000198931.10	APRT	-0.157669	-0.0111968	0.874718	0.00274686	0.0764722	4.99191e-09	NA	16	16	16
ENSG00000188549.12	C15orf52	-0.156781	-0.00229427	0.875418	0.0101863	0.0634988	9.40144e-08	NA	74	74	74
ENSG00000010292.12	NCAPD2	-0.156029	-0.0121974	0.87601	0.00170697	0.0556446	7.58635e-07	NA	8	8	8
ENSG00000246375.2	RP11-10L7.1	-0.155797	-0.00146411	0.876193	0.112511	0.28032	3.60896e-34	NA	23	23	23
ENSG00000145781.8	COMMD10	-0.155533	-0.0056381	0.876401	0.0140726	0.042845	1.62457e-05	NA	73	73	73
ENSG00000259604.5	RP11-66B24.1	-0.155291	-0.0070354	0.876592	0.00563679	0.0257284	0.00069935	NA	13	13	13
ENSG00000164171.10	ITGA2	-0.154913	-0.00203638	0.87689	0.0561412	0.391146	8.6356e-52	NA	36	36	36
ENSG00000176244.6	ACBD7	0.154819	0.00029963	0.876964	0.0168518	0.024517	0.00117135	NA	56	56	56
ENSG00000168004.9	HRASLS5	-0.154793	-0.0137838	0.876985	0.00367181	0.0166281	0.00734261	NA	18	18	18
ENSG00000066855.15	MTFR1	-0.154669	-0.00663363	0.877082	0.00422361	0.0369973	5.86504e-05	NA	22	22	22
ENSG00000171574.17	ZNF584	0.15419	0.00313111	0.87746	0.0333133	0.218362	2.1977e-25	NA	41	41	41
ENSG00000183307.3	CECR6	-0.153946	-0.0100043	0.877652	0.00292404	0.0503642	2.89695e-06	NA	4	4	4
ENSG00000170442.11	KRT86	0.153864	0.00242196	0.877717	0.0160156	0.0941097	4.70081e-11	NA	17	17	17
ENSG00000167196.13	FBXO22	-0.153625	-0.00445127	0.877905	0.0158838	0.140185	3.03706e-16	NA	64	64	64
ENSG00000227359.1	AC017074.2	0.153465	0.00184003	0.878031	0.0305674	0.102632	7.94365e-12	NA	13	14	14
ENSG00000142166.12	IFNAR1	-0.153448	-0.00389727	0.878045	0.0194792	0.196272	1.81992e-22	NA	36	36	36
ENSG00000173209.22	AHSA2	-0.153446	-0.00182987	0.878047	0.0500512	0.436027	5.57737e-61	NA	34	34	34
ENSG00000269893.6	SNHG8	-0.153412	-0.00369591	0.878073	0.0272036	0.247987	2.16013e-29	NA	49	49	49
ENSG00000077348.8	EXOSC5	0.153244	0.0139858	0.878206	0.00107531	0.0410084	1.81375e-05	NA	6	6	6
ENSG00000165821.11	SALL2	-0.152776	0.00112215	0.878575	0.00262796	0.0161789	0.00810204	NA	12	12	12
ENSG00000196586.13	MYO6	0.152512	0.0102441	0.878783	0.00271891	0.0482665	4.71755e-06	NA	13	13	13
ENSG00000091428.17	RAPGEF4	-0.152373	-0.00403989	0.878892	0.00840148	0.078165	3.87833e-09	NA	37	37	37
ENSG00000141968.7	VAV1	0.151727	0.00883383	0.879402	0.000986252	0.0173454	0.00656518	NA	10	10	10
ENSG00000154479.12	CCDC173	0.151725	0.0057484	0.879404	0.00475727	0.0300887	0.000213948	NA	37	37	37
ENSG00000196652.11	ZKSCAN5	0.151478	0.00686344	0.879599	0.00416512	0.0294991	0.000255539	NA	35	35	35
ENSG00000176531.10	PHLDB3	-0.150827	-0.0123388	0.880112	0.00245829	0.0590413	3.59809e-07	NA	13	13	13
ENSG00000151702.16	FLI1	0.150279	0.0213024	0.880545	0.00041405	0.0153396	0.0105386	NA	2	2	2
ENSG00000188738.14	FSIP2	0.150156	0.00347745	0.880641	0.050373	0.0974093	3.06517e-11	NA	60	60	60
ENSG00000100815.12	TRIP11	0.150092	0.00943587	0.880692	0.00220799	0.0599343	2.77536e-07	NA	21	21	21
ENSG00000133460.19	SLC2A11	-0.149764	-0.00414161	0.880951	0.0206	0.214785	3.71224e-26	NA	4	4	4
ENSG00000071991.8	CDH19	0.149703	0.00545356	0.880999	0.00543851	0.0550242	6.98723e-07	NA	17	17	17
ENSG00000267530.2	LINC01836	0.14944	0.0310256	0.881207	0.000256953	0.0110167	0.0310282	NA	2	2	2
ENSG00000232653.8	GOLGA8N	0.149338	0.00280531	0.881287	0.0439669	0.194211	2.91543e-22	NA	44	44	44
ENSG00000245317.2	CTC-241N9.1	0.149321	0.0107047	0.8813	0.00156857	0.0442528	7.70217e-06	NA	1	1	1
ENSG00000135968.20	GCC2	0.148268	0.00227457	0.882131	0.055151	0.407555	2.02497e-55	NA	78	78	78
ENSG00000144659.10	SLC25A38	-0.1482	-0.0311183	0.882185	0.000242286	0.0157777	0.00935105	NA	4	4	4
ENSG00000250387.2	LINC02197	-0.148186	-0.00625432	0.882196	0.0122126	0.0110354	0.0296887	NA	25	25	25
ENSG00000188958.9	UTS2B	-0.147792	-0.00351552	0.882507	0.0367502	0.108032	1.28278e-12	NA	37	37	37
ENSG00000255455.2	RP11-890B15.3	-0.147504	-0.00442985	0.882734	0.0168833	0.220706	7.56584e-26	NA	30	30	30
ENSG00000166664.13	CHRFAM7A	0.147447	0.00165191	0.882779	0.0673209	0.227406	1.9279e-26	NA	25	25	25
ENSG00000183648.9	NDUFB1	-0.147222	-0.00843338	0.882957	0.002814	0.0693762	3.2108e-08	NA	13	13	13
ENSG00000156194.17	PPEF2	-0.147197	-0.00797056	0.882976	0.00415202	0.0263497	0.000782563	NA	11	11	11
ENSG00000151917.17	BEND6	0.147154	0.00225349	0.88301	0.0475042	0.253051	2.89678e-30	NA	31	31	31
ENSG00000214787.9	MS4A4E	0.147123	0.011292	0.883035	0.00327097	0.0119122	0.0244895	NA	25	25	25
ENSG00000112137.17	PHACTR1	-0.147098	-0.00772937	0.883055	0.00406941	0.0280318	0.000469885	NA	25	25	25
ENSG00000175764.14	TTLL11	-0.146973	-0.00713289	0.883153	0.00513299	0.0469186	6.13319e-06	NA	21	21	21
ENSG00000137831.14	UACA	-0.146556	-0.0129077	0.883482	0.000746838	0.0187271	0.0044345	NA	7	7	7
ENSG00000130475.14	FCHO1	0.146005	0.000607657	0.883917	0.0254523	0.105618	3.50557e-12	NA	67	67	67
ENSG00000153574.8	RPIA	-0.145913	-0.00513076	0.88399	0.00413505	0.0771862	4.87915e-09	NA	90	91	91
ENSG00000085719.12	CPNE3	0.145804	0.00659904	0.884076	0.00498213	0.117057	2.03283e-13	NA	22	22	22
ENSG00000185823.3	NPAP1	0.145777	0.0029583	0.884097	0.0686396	0.186117	2.05213e-21	NA	69	70	70
ENSG00000142765.17	SYTL1	-0.145693	-0.00347346	0.884164	0.0130075	0.0145615	0.0127304	NA	65	65	65
ENSG00000119718.10	EIF2B2	0.145478	0.00270441	0.884334	0.0326025	0.150388	4.31028e-17	NA	85	85	85
ENSG00000204956.5	PCDHGA1	-0.145474	-0.00123846	0.884337	0.0132807	0.0613601	1.45148e-07	NA	19	19	19
ENSG00000149054.15	ZNF215	-0.14525	-0.00188421	0.884514	0.0636515	0.301804	8.54442e-37	NA	14	14	14
ENSG00000162512.15	SDC3	-0.144974	-0.00688753	0.884732	0.00417593	0.0384599	4.63745e-05	NA	23	23	23
ENSG00000136732.14	GYPC	0.144516	0.0151542	0.885093	0.00284412	0.0370227	4.20724e-05	NA	20	20	20
ENSG00000111181.12	SLC6A12	0.144303	0.0203999	0.885261	0.000619423	0.0197332	0.00382665	NA	2	2	2
ENSG00000122557.9	HERPUD2	0.1443	0.00356291	0.885263	0.0166202	0.0933946	6.41173e-11	NA	74	74	74
ENSG00000175224.16	ATG13	0.144299	0.0114661	0.885264	0.00175446	0.0307887	0.00020552	NA	15	15	15
ENSG00000159915.12	ZNF233	-0.143791	-0.00946378	0.885666	0.00274734	0.0287405	0.000444309	NA	5	5	5
ENSG00000186493.11	C5orf38	0.143553	-0.00424325	0.885854	0.00177209	0.0114814	0.0268058	NA	37	37	37
ENSG00000213214.4	ARHGEF35	-0.143202	-0.00108645	0.886131	0.193682	0.438564	1.29118e-64	NA	40	40	40
ENSG00000236682.1	AC068282.3	-0.14272	-0.000726648	0.886511	0.355778	0.609576	1.54794e-103	NA	30	30	30
ENSG00000152672.7	CLEC4F	0.142431	0.00720615	0.886739	0.00644631	0.0210821	0.00260368	NA	43	43	43
ENSG00000181274.6	FRAT2	-0.142374	-0.00902491	0.886785	0.00270932	0.0338372	0.00012127	NA	19	19	19
ENSG00000168116.13	KIAA1586	0.141858	0.00386953	0.887192	0.0147847	0.13828	6.91441e-16	NA	16	16	16
ENSG00000229474.6	PATL2	0.141236	0.0123398	0.887683	0.00633672	0.0630717	1.17326e-07	NA	11	11	11
ENSG00000112981.4	NME5	-0.141084	-0.00182899	0.887804	0.022492	0.128408	6.12955e-15	NA	62	62	62
ENSG00000204209.11	DAXX	-0.140651	-0.00568975	0.888146	0.00551461	0.0991588	2.03425e-11	NA	14	14	14
ENSG00000136425.12	CIB2	0.140602	0.00449879	0.888185	0.0146504	0.124111	4.21899e-14	NA	10	10	10
ENSG00000258777.1	HIF1A-AS1	-0.140325	-0.0103163	0.888404	0.00573269	0.0225645	0.00186956	NA	9	9	9
ENSG00000167994.11	RAB3IL1	0.140289	0.00599383	0.888432	0.00665432	0.0850019	7.03821e-10	NA	6	6	6
ENSG00000162494.5	LRRC38	-0.140239	-0.00375373	0.888471	0.0147326	0.0546609	9.61508e-07	NA	9	9	9
ENSG00000141013.16	GAS8	-0.139972	-0.00114569	0.888682	0.018791	0.177006	3.60637e-20	NA	20	20	20
ENSG00000246523.7	RP11-736K20.6	-0.139834	-0.00367652	0.888791	0.0163981	0.0773643	4.7461e-09	NA	21	21	21
ENSG00000228300.13	C19orf24	-0.139694	-0.00101606	0.888902	0.00986762	0.108533	1.39949e-12	NA	115	115	115
ENSG00000118004.17	COLEC11	-0.139517	-0.00210586	0.889041	0.0572605	0.255147	2.81088e-30	NA	11	11	11
ENSG00000107164.15	FUBP3	0.139045	0.00554062	0.889415	0.00230116	0.0442876	1.20678e-05	NA	15	15	15
ENSG00000173239.13	LIPM	0.13895	0.0218091	0.88949	0.000446323	0.0115112	0.0271402	NA	4	4	4
ENSG00000148498.15	PARD3	0.138732	0.0155978	0.889662	0.00125489	0.0550369	7.33959e-07	NA	7	7	7
ENSG00000111711.9	GOLT1B	-0.138699	-0.0171202	0.889688	0.00211902	0.0280968	0.000490016	NA	33	33	33
ENSG00000250075.5	RP11-584P21.2	-0.138602	-0.00455173	0.889764	0.0127488	0.0786656	3.34675e-09	NA	23	23	23
ENSG00000070413.19	DGCR2	-0.138509	-0.00776985	0.889838	0.003781	0.100706	1.44674e-11	NA	7	7	7
ENSG00000115138.10	POMC	-0.138179	-0.00178841	0.890099	0.0335646	0.0479634	4.74741e-06	NA	28	28	28
ENSG00000127364.3	TAS2R4	-0.138159	-0.00175931	0.890115	0.0772249	0.302816	5.90702e-37	NA	44	44	44
ENSG00000142082.14	SIRT3	-0.137172	-0.00673228	0.890895	0.00553505	0.0886835	2.1034e-10	NA	30	30	30
ENSG00000241657.1	TRBV11-2	0.137115	-0.00933166	0.89094	0.0131718	0.0638396	8.33401e-08	NA	22	22	22
ENSG00000163959.9	SLC51A	-0.137096	-0.00212097	0.890955	0.00358064	0.0291284	0.000395314	NA	12	12	12
ENSG00000269067.1	ZNF728	0.137056	0.00496553	0.890987	0.0184085	0.0338483	0.000122734	NA	28	28	28
ENSG00000126500.3	FLRT1	0.136576	0.00758397	0.891366	0.00339834	0.0502312	2.68754e-06	NA	6	6	6
ENSG00000272282.1	LINC02084	-0.136424	-0.000853556	0.891486	0.0253458	0.136952	9.65805e-16	NA	8	8	8
ENSG00000160785.13	SLC25A44	0.136211	0.00356086	0.891655	0.0112049	0.202226	2.46986e-23	NA	15	15	15
ENSG00000139433.9	GLTP	0.136036	0.00370898	0.891793	0.0163644	0.143665	1.09232e-16	NA	12	12	12
ENSG00000064933.17	PMS1	-0.135615	-0.0112188	0.892125	0.0026616	0.0140492	0.0142182	NA	31	31	31
ENSG00000149187.17	CELF1	0.13535	0.00939143	0.892335	0.00253488	0.0370546	5.77133e-05	NA	21	21	21
ENSG00000232104.3	RFX3-AS1	-0.13531	0.00240781	0.892367	0.0304412	0.115022	4.94401e-13	NA	64	64	64
ENSG00000139714.12	MORN3	0.134702	0.00992309	0.892848	0.002238	0.0378654	5.16892e-05	NA	5	5	5
ENSG00000133818.13	RRAS2	-0.134669	-0.00359909	0.892874	0.0152228	0.152193	3.17269e-17	NA	21	21	21
ENSG00000272079.2	LA16c-380H5.5	0.134551	0.0019579	0.892967	0.0518504	0.266943	3.75955e-32	NA	11	11	11
ENSG00000174669.11	SLC29A2	0.134509	0.0184377	0.893	0.000574429	0.0269597	0.000620417	NA	1	1	1
ENSG00000176920.11	FUT2	0.13353	0.00204218	0.893774	0.00480231	0.0639747	1.06102e-07	NA	13	13	13
ENSG00000214026.10	MRPL23	-0.133356	-0.000743555	0.893912	0.10993	0.314078	6.42582e-39	NA	67	67	67
ENSG00000144034.14	TPRKB	-0.133241	-0.00922736	0.894003	0.00294467	0.0261802	0.000809371	NA	14	14	14
ENSG00000105887.10	MTPN	-0.133225	-0.006937	0.894015	0.00148179	0.0497333	3.3148e-06	NA	19	19	19
ENSG00000178498.15	DTX3	-0.133016	-0.00613903	0.894181	0.00320023	0.0230678	0.00160835	NA	24	24	24
ENSG00000136731.12	UGGT1	0.132765	0.0127561	0.894379	0.00137787	0.0613637	2.04247e-07	NA	28	28	28
ENSG00000103168.16	TAF1C	-0.132503	-0.00124438	0.894587	0.15266	0.541917	4.80354e-84	NA	48	48	48
ENSG00000176915.14	ANKLE2	0.132332	0.00298226	0.894722	0.0255444	0.258631	4.07657e-31	NA	16	17	17
ENSG00000131845.14	ZNF304	0.131876	0.00134847	0.895082	0.0619028	0.275299	6.48131e-34	NA	55	55	55
ENSG00000107554.16	DNMBP	-0.131828	-0.00249511	0.89512	0.022206	0.116362	1.24792e-13	NA	35	35	35
ENSG00000224511.1	LINC00365	-0.131462	-0.00713069	0.89541	0.00336182	0.030817	0.000277848	NA	2	2	2
ENSG00000135953.10	MFSD9	-0.131416	-0.00708997	0.895447	0.0041491	0.0572629	4.55198e-07	NA	11	11	11
ENSG00000109686.17	SH3D19	0.131401	0.00526122	0.895458	0.00225053	0.023713	0.00148473	NA	23	23	23
ENSG00000115425.13	PECR	-0.130547	-0.00579284	0.896133	0.00607129	0.0252781	0.000921465	NA	61	61	61
ENSG00000106804.7	C5	0.1303	0.00692635	0.896329	0.00409952	0.067076	5.03894e-08	NA	17	17	17
ENSG00000183696.13	UPP1	0.130266	0.00591556	0.896356	0.00582817	0.0842444	5.63989e-10	NA	50	50	50
ENSG00000177663.13	IL17RA	-0.130258	-0.00441708	0.896362	0.023767	0.297231	2.41276e-36	NA	40	40	40
ENSG00000250490.1	LINC02145	0.130171	0.00154041	0.896431	0.0993262	0.386462	8.15809e-51	NA	35	35	35
ENSG00000108384.14	RAD51C	-0.129735	-0.00374531	0.896776	0.011969	0.0933999	1.0076e-10	NA	23	23	23
ENSG00000081923.11	ATP8B1	-0.129703	-0.0163156	0.896802	0.00100974	0.0119254	0.0233086	NA	5	5	5
ENSG00000163431.12	LMOD1	0.129577	0.00894159	0.896901	0.00234879	0.0723333	6.43246e-09	NA	2	2	2
ENSG00000225511.6	LINC00475	-0.129375	-0.0096918	0.897061	0.00175447	0.0408378	1.7746e-05	NA	3	4	4
ENSG00000257093.6	KIAA1147	-0.128809	-0.00404195	0.897509	0.0119174	0.140019	7.95983e-16	NA	44	45	45
ENSG00000171766.15	GATM	-0.128308	-0.00870389	0.897906	0.00881313	0.0484554	4.6145e-06	NA	29	29	29
ENSG00000115956.9	PLEK	-0.128219	-0.00182285	0.897976	0.00309079	0.0190063	0.00455795	NA	24	24	24
ENSG00000127220.5	ABHD8	0.128155	0.00484262	0.898026	0.00660243	0.0983577	2.456e-11	NA	23	23	23
ENSG00000267575.6	CTC-459F4.3	0.127468	9.08315e-05	0.89857	0.00551041	0.0379253	3.87793e-05	NA	30	30	30
ENSG00000144792.9	ZNF660	0.127082	0.00102111	0.898876	0.16356	0.54148	2.38139e-83	NA	47	47	47
ENSG00000212719.10	C17orf51	-0.126899	-0.00635874	0.89902	0.00983751	0.100682	1.36666e-11	NA	12	13	13
ENSG00000136878.12	USP20	-0.126682	-0.0143629	0.899192	0.000968969	0.0330189	0.000139974	NA	12	12	12
ENSG00000196950.13	SLC39A10	0.126591	0.003064	0.899264	0.0180633	0.137656	1.23685e-15	NA	21	21	21
ENSG00000149380.11	P4HA3	-0.126554	-0.00379114	0.899294	0.0151852	0.0530469	1.14809e-06	NA	66	66	66
ENSG00000149557.12	FEZ1	-0.12654	-0.00946693	0.899305	0.00479372	0.0338865	0.000129002	NA	41	41	41
ENSG00000174808.11	BTC	-0.12651	-0.00569231	0.899328	0.0101312	0.0628273	1.2576e-07	NA	27	27	27
ENSG00000189366.9	ALG1L	-0.125818	-0.00193238	0.899876	0.0497429	0.207491	5.76272e-24	NA	16	16	16
ENSG00000160200.17	CBS	-0.125613	-0.00145702	0.900038	0.14437	0.326707	1.8681e-40	NA	84	84	84
ENSG00000157856.10	DRC1	-0.125452	-0.00766666	0.900166	0.00121101	0.0220992	0.0019687	NA	12	12	12
ENSG00000136738.14	STAM	0.124987	0.00838505	0.900534	0.00168442	0.0243782	0.00117588	NA	37	37	37
ENSG00000152457.17	DCLRE1C	-0.12498	-0.00368058	0.900539	0.00803389	0.0187816	0.0045903	NA	63	63	63
ENSG00000065154.11	OAT	0.124773	0.0092287	0.900703	0.00218326	0.0330579	0.000146291	NA	6	6	6
ENSG00000068615.17	REEP1	-0.124363	-0.00259727	0.901028	0.0258363	0.133355	3.57877e-15	NA	32	32	32
ENSG00000271643.1	RP11-10C24.3	0.124118	0.00524109	0.901222	0.00537518	0.0617115	1.07319e-07	NA	11	11	11
ENSG00000121410.11	A1BG	0.123926	0.00237819	0.901374	0.0309196	0.162428	1.85778e-18	NA	29	29	29
ENSG00000161860.7	SYCE2	0.1238	0.00118379	0.901474	0.0208271	0.045764	8.48823e-06	NA	44	44	44
ENSG00000143126.7	CELSR2	0.123671	0.0156482	0.901576	0.000753027	0.0147705	0.0121912	NA	4	4	4
ENSG00000228672.3	PROB1	-0.123569	-0.0012432	0.901656	0.0466764	0.141757	4.90461e-16	NA	60	60	60
ENSG00000123739.10	PLA2G12A	0.122835	0.00631892	0.902238	0.00550421	0.0723609	1.64175e-08	NA	17	17	17
ENSG00000196199.13	MPHOSPH8	-0.122801	-0.00992559	0.902264	0.00283666	0.064001	1.06354e-07	NA	14	14	14
ENSG00000167183.2	PRR15L	-0.12261	-0.00785607	0.902416	0.00205766	0.0485974	3.81177e-06	NA	13	13	13
ENSG00000130347.12	RTN4IP1	-0.122425	-0.00399637	0.902562	0.00815805	0.107711	2.69013e-12	NA	17	17	17
ENSG00000214357.8	NEURL1B	-0.122351	-0.0035572	0.902621	0.0154453	0.0508836	2.16552e-06	NA	59	59	59
ENSG00000138658.15	ZGRF1	-0.122302	-0.00222585	0.90266	0.0364553	0.256893	8.12286e-31	NA	34	34	34
ENSG00000136932.13	TRMO	-0.121959	-0.00407992	0.902932	0.0117581	0.151741	1.26041e-17	NA	23	23	23
ENSG00000186409.14	CCDC30	0.121836	0.00571222	0.903029	0.00280739	0.0632937	1.16539e-07	NA	13	13	13
ENSG00000174446.12	SNAPC5	0.121786	0.00671677	0.903068	0.00299354	0.0562086	6.6954e-07	NA	10	10	10
ENSG00000093183.13	SEC22C	-0.121756	-0.0198844	0.903092	0.000409319	0.0159179	0.00934386	NA	7	7	7
ENSG00000143321.18	HDGF	-0.121621	-0.0207157	0.903199	0.000284657	0.017734	0.00599124	NA	4	4	4
ENSG00000138964.16	PARVG	0.121293	0.0119898	0.903459	0.00295911	0.054409	8.06297e-07	NA	21	21	21
ENSG00000151687.14	ANKAR	-0.120871	-0.00398847	0.903793	0.00404109	0.0185772	0.00488848	NA	53	53	53
ENSG00000242616.3	GNG10	-0.120808	-0.00198206	0.903843	0.0460317	0.356339	4.33847e-45	NA	23	23	23
ENSG00000273270.1	RP11-212P7.2	0.120539	0.00177738	0.904057	0.0422782	0.244341	3.13549e-29	NA	44	46	46
ENSG00000170745.11	KCNS3	0.120322	0.00374804	0.904228	0.0138894	0.140677	6.09443e-16	NA	21	21	21
ENSG00000188818.12	ZDHHC11	-0.119666	-0.00883789	0.904748	0.0943263	0.260096	5.51018e-31	NA	38	38	38
ENSG00000214491.8	SEC14L6	-0.119297	-0.00211005	0.90504	0.0404811	0.276941	1.88488e-33	NA	31	31	31
ENSG00000170899.10	GSTA4	0.119123	0.0164829	0.905178	0.00066763	0.0135569	0.0164981	NA	23	23	23
ENSG00000071537.13	SEL1L	0.118715	0.0169471	0.905501	0.000599402	0.0101061	0.0383032	NA	3	3	3
ENSG00000111880.15	RNGTT	0.11865	0.0158514	0.905553	0.00133325	0.0293091	0.000397365	NA	4	4	4
ENSG00000102683.7	SGCG	0.118435	0.00233522	0.905723	0.0286792	0.174006	6.6885e-20	NA	86	87	87
ENSG00000094755.16	GABRP	-0.118332	-0.00567372	0.905805	0.00513343	0.0201174	0.00306805	NA	7	7	7
ENSG00000115464.14	USP34	-0.118213	-0.00862361	0.905899	0.00210471	0.0380864	4.68426e-05	NA	12	12	12
ENSG00000134809.8	TIMM10	-0.117308	-0.00186839	0.906616	0.0403141	0.273966	2.96043e-33	NA	36	36	36
ENSG00000154803.12	FLCN	0.117123	0.000942103	0.906763	0.169262	0.528447	4.08852e-80	NA	31	31	31
ENSG00000105223.19	PLD3	-0.117023	-0.00470595	0.906842	0.00659322	0.123997	1.67869e-14	NA	22	23	23
ENSG00000103111.14	MON1B	-0.11699	-0.00466402	0.906868	0.00575575	0.0749596	8.48018e-09	NA	29	29	29
ENSG00000261587.2	TMEM249	-0.116603	-0.00292342	0.907174	0.0170369	0.0550047	9.99607e-07	NA	33	33	33
ENSG00000184985.16	SORCS2	-0.11577	-0.00396823	0.907835	0.0134521	0.104815	4.67085e-12	NA	48	48	48
ENSG00000267108.1	RP11-861E21.1	-0.115171	-0.00123149	0.908309	0.106255	0.260088	4.11305e-32	NA	11	11	11
ENSG00000100300.17	TSPO	0.115077	0.00606046	0.908384	0.00519777	0.112926	8.33641e-13	NA	27	27	27
ENSG00000107249.21	GLIS3	-0.114837	-0.00161748	0.908574	0.00847708	0.0159528	0.0089537	NA	48	48	48
ENSG00000159842.14	ABR	-0.114775	-0.00890086	0.908623	0.00191911	0.0319678	0.000198895	NA	4	4	4
ENSG00000163520.13	FBLN2	-0.114564	-0.0106949	0.90879	0.00387651	0.0741649	8.53047e-09	NA	11	11	11
ENSG00000139055.6	ERP27	-0.114533	-0.00083617	0.908816	0.223739	0.491587	2.85507e-72	NA	26	26	26
ENSG00000165661.16	QSOX2	-0.114462	-0.0100617	0.908872	0.0014686	0.0314745	0.0002167	NA	7	7	7
ENSG00000213949.8	ITGA1	0.113936	0.0194675	0.909288	0.00138881	0.02169	0.00227256	NA	25	25	25
ENSG00000198466.11	ZNF587	0.113813	0.00173341	0.909386	0.0269149	0.167137	4.71044e-19	NA	28	28	28
ENSG00000277186.1	RP13-554M15.8	0.113476	0.00255274	0.909653	0.0255728	0.0723018	1.31609e-08	NA	14	14	14
ENSG00000164627.17	KIF6	0.112515	0.00431539	0.910415	0.00917604	0.107133	2.2578e-12	NA	21	21	21
ENSG00000100156.10	SLC16A8	-0.112145	-0.00393711	0.910708	0.00493782	0.0155211	0.00948014	NA	21	21	21
ENSG00000083544.13	TDRD3	0.112128	0.000944643	0.910722	0.146402	0.448332	7.74073e-62	NA	22	22	22
ENSG00000131018.22	SYNE1	0.112001	-0.000992784	0.910823	0.00584158	0.033767	0.000110341	NA	30	30	30
ENSG00000233056.2	ERVH48-1	-0.111572	-0.00197286	0.911163	0.0470165	0.12322	3.4287e-14	NA	22	22	22
ENSG00000176293.19	ZNF135	-0.111518	0.000786126	0.911206	0.00720528	0.0312925	0.000240053	NA	56	56	56
ENSG00000259124.1	RP11-187O7.3	-0.111033	-0.00265281	0.911591	0.0513465	0.0572407	5.30754e-07	NA	92	92	92
ENSG00000205927.4	OLIG2	0.110975	0.00795311	0.911636	0.0026022	0.0172312	0.00665413	NA	7	7	7
ENSG00000235750.9	KIAA0040	0.110927	0.0056627	0.911674	0.00519232	0.0517318	2.06223e-06	NA	21	21	21
ENSG00000272047.1	GTF2H5	-0.110468	-0.00366414	0.912038	0.0168581	0.135654	2.12883e-15	NA	53	53	53
ENSG00000197892.12	KIF13B	-0.110077	-0.0013966	0.912348	0.00234784	0.0101823	0.0363379	NA	20	20	20
ENSG00000213722.8	DDAH2	-0.110035	-0.0029553	0.912381	0.00281926	0.0276654	0.000484111	NA	32	32	32
ENSG00000198860.11	TSEN15	0.109942	0.00543122	0.912455	0.0068784	0.06887	3.16563e-08	NA	53	54	54
ENSG00000249601.2	LINC01187	-0.109564	-0.000328882	0.912755	0.0669102	0.164091	1.20377e-18	NA	65	65	65
ENSG00000141391.13	PRELID3A	-0.109429	-0.00150122	0.912862	0.100138	0.345272	6.39101e-44	NA	24	24	24
ENSG00000242550.5	SERPINB10	-0.109006	-0.0037403	0.913197	0.0214273	0.0515924	2.00816e-06	NA	59	59	59
ENSG00000170909.13	OSCAR	-0.108755	-0.00340416	0.913397	0.0280322	0.297551	2.55946e-36	NA	28	30	30
ENSG00000196262.13	PPIA	0.108376	0.0110044	0.913697	0.00230228	0.0767992	4.65031e-09	NA	32	32	32
ENSG00000140905.10	GCSH	-0.108247	-0.0025329	0.9138	0.00661481	0.0555746	8.31273e-07	NA	32	32	32
ENSG00000104980.7	TIMM44	-0.108224	-0.0026993	0.913818	0.0184849	0.256329	5.60509e-31	NA	12	12	12
ENSG00000146909.7	NOM1	-0.107545	-0.00233384	0.914357	0.00163017	0.0357251	8.79541e-05	NA	21	21	21
ENSG00000172493.20	AFF1	0.107357	0.00974268	0.914506	0.00154721	0.0119625	0.0229809	NA	17	17	17
ENSG00000232386.9	RP11-66B24.2	-0.10731	-0.00779193	0.914543	0.00229728	0.0312773	0.000251523	NA	5	5	5
ENSG00000172264.16	MACROD2	0.107281	0.00147644	0.914566	0.0588061	0.343049	1.14014e-43	NA	25	25	25
ENSG00000224848.1	RP11-535M15.1	-0.106827	-0.0014372	0.914926	0.0378489	0.167084	6.26611e-19	NA	31	32	32
ENSG00000176444.18	CLK2	0.106775	0.00861388	0.914967	0.00153245	0.015382	0.0107584	NA	35	35	35
ENSG00000179299.16	NSUN7	-0.106571	-0.00220967	0.91513	0.0211778	0.149642	4.52144e-17	NA	50	50	50
ENSG00000122548.5	KIAA0087	-0.106483	-0.00181977	0.915199	0.0327954	0.172782	9.22357e-20	NA	41	41	41
ENSG00000137713.15	PPP2R1B	-0.105652	-0.000237804	0.915859	0.0255194	0.111558	6.54988e-13	NA	49	49	49
ENSG00000119812.18	FAM98A	0.10561	0.00805961	0.915892	0.00208784	0.0683051	1.44924e-08	NA	23	23	23
ENSG00000126746.17	ZNF384	0.105317	0.00248681	0.916124	0.0165425	0.221534	4.26247e-26	NA	23	23	23
ENSG00000134256.12	CD101	0.105182	0.00289362	0.916231	0.0146853	0.104041	4.60338e-12	NA	30	30	30
ENSG00000125144.13	MT1G	-0.105178	-0.00278238	0.916234	0.0103038	0.0708772	2.09458e-08	NA	11	11	11
ENSG00000278214.1	LINC02139	0.104882	-0.00305842	0.91647	0.00232725	0.0103782	0.0357865	NA	10	10	10
ENSG00000133398.3	MED10	0.104733	-0.00516383	0.916587	0.00370202	0.059383	2.69454e-07	NA	10	10	10
ENSG00000170903.10	MSANTD4	0.104519	0.00207791	0.916757	0.0126846	0.12263	4.70724e-14	NA	17	17	17
ENSG00000187758.7	ADH1A	0.10447	0.0011486	0.916796	0.0826139	0.226767	3.48589e-27	NA	36	36	36
ENSG00000117226.11	GBP3	-0.104257	-0.00083266	0.916965	0.142883	0.579667	5.00753e-94	NA	59	59	59
ENSG00000159212.12	CLIC6	-0.104111	-0.00173418	0.917081	0.0476592	0.310412	2.78919e-38	NA	22	22	22
ENSG00000105185.11	PDCD5	0.103831	0.00648475	0.917303	0.00754723	0.052725	1.59701e-06	NA	69	69	69
ENSG00000272636.3	DOC2B	-0.103797	-0.00301703	0.91733	0.0277398	0.0919205	1.19438e-10	NA	29	31	31
ENSG00000196189.12	SEMA4A	-0.103764	-0.00386166	0.917357	0.00658783	0.0559028	5.7914e-07	NA	35	35	35
ENSG00000112655.15	PTK7	0.103421	0.00662029	0.917629	0.00484374	0.0610563	1.41717e-07	NA	18	18	18
ENSG00000213689.11	TREX1	0.103277	0.00296672	0.917743	0.0138025	0.0744437	9.35528e-09	NA	19	19	19
ENSG00000271811.1	RP1-79C4.4	-0.102965	-0.00292302	0.917991	0.0194055	0.152378	2.93563e-17	NA	32	32	32
ENSG00000182400.14	TRAPPC6B	-0.102927	-0.00443032	0.918021	0.0031846	0.0361505	8.03869e-05	NA	19	19	19
ENSG00000126218.11	F10	-0.102648	-0.0055766	0.918242	0.00616245	0.0797234	2.56109e-09	NA	9	9	9
ENSG00000119242.8	CCDC92	-0.102126	-0.0018416	0.918657	0.0345321	0.0462518	6.55926e-06	NA	77	77	77
ENSG00000112290.12	WASF1	-0.102069	-0.00523811	0.918702	0.00767254	0.0572545	4.79013e-07	NA	39	39	39
ENSG00000143919.14	CAMKMT	0.101643	-0.00304222	0.91904	0.00727507	0.0321244	0.000197439	NA	13	13	13
ENSG00000230615.6	RP5-1198O20.4	-0.101571	-0.00374612	0.919097	0.0218076	0.081161	1.94592e-09	NA	30	30	30
ENSG00000142892.14	PIGK	0.101544	0.00861695	0.919119	0.00531163	0.085998	6.07897e-10	NA	17	17	17
ENSG00000113734.17	BNIP1	-0.101541	-0.00234706	0.919121	0.0214431	0.194967	1.78194e-22	NA	43	43	43
ENSG00000157426.13	AASDH	0.101521	0.00254171	0.919137	0.0173664	0.194842	9.79234e-23	NA	26	26	26
ENSG00000130700.6	GATA5	0.101357	0.00219625	0.919267	0.0295408	0.117391	1.31704e-13	NA	29	29	29
ENSG00000164694.16	FNDC1	0.101286	0.00673948	0.919324	0.0020008	0.0272111	0.000613891	NA	10	10	10
ENSG00000160282.13	FTCD	0.101216	0.00199454	0.919379	0.0420277	0.1388	8.72263e-16	NA	33	33	33
ENSG00000168291.12	PDHB	-0.100706	-0.0019206	0.919784	0.012609	0.120896	9.86332e-14	NA	96	96	96
ENSG00000135604.9	STX11	0.100694	0.0105037	0.919793	0.000669295	0.0140152	0.0146805	NA	5	5	5
ENSG00000185532.15	PRKG1	0.100475	0.0107354	0.919968	0.000747328	0.0210543	0.00278519	NA	11	11	11
ENSG00000104921.14	FCER2	0.100063	0.00293604	0.920294	0.0167502	0.0807688	2.17208e-09	NA	16	16	16
ENSG00000048544.5	MRPS10	-0.0999737	-0.00134116	0.920365	0.0572372	0.55432	1.73024e-86	NA	48	48	48
ENSG00000169330.8	KIAA1024	-0.099832	-0.00761516	0.920478	0.014284	0.0283971	0.00044989	NA	36	36	36
ENSG00000198089.15	SFI1	-0.0998159	-0.00661081	0.92049	0.0107547	0.175747	2.61608e-20	NA	36	36	36
ENSG00000268912.1	CTD-2619J13.17	0.0993601	0.00337813	0.920852	0.0104935	0.116487	3.53729e-13	NA	7	7	7
ENSG00000155530.2	LRGUK	-0.0989763	-0.00337581	0.921157	0.0395078	0.156916	8.30572e-18	NA	62	62	62
ENSG00000102452.15	NALCN	0.0984146	0.00622681	0.921603	0.00565439	0.0304649	0.000287219	NA	35	35	35
ENSG00000178217.13	SH2D4B	-0.0982858	-0.00151056	0.921705	0.0504799	0.148405	3.078e-17	NA	49	49	49
ENSG00000179218.13	CALR	-0.0981818	-0.00114367	0.921788	0.00145374	0.0144884	0.0125847	NA	28	28	28
ENSG00000040199.18	PHLPP2	-0.098126	-0.00262721	0.921832	0.0190744	0.191393	4.13168e-22	NA	21	21	21
ENSG00000113387.11	SUB1	0.0980572	0.0133029	0.921887	0.000593772	0.0282589	0.000460834	NA	15	15	15
ENSG00000152990.13	ADGRA3	0.0979964	0.00286356	0.921935	0.0142599	0.0902011	1.60986e-10	NA	24	24	24
ENSG00000105136.20	ZNF419	0.0978645	0.000518544	0.92204	0.0378055	0.206766	4.6081e-24	NA	89	90	90
ENSG00000069188.16	SDK2	-0.097824	-0.00467398	0.922072	0.00768704	0.0465969	6.23371e-06	NA	31	31	31
ENSG00000163755.8	HPS3	-0.0977072	-0.00610392	0.922165	0.0036314	0.0357022	8.69879e-05	NA	25	25	25
ENSG00000141084.10	RANBP10	-0.097667	-0.0117005	0.922197	0.000719748	0.0128817	0.019082	NA	32	32	32
ENSG00000065600.12	TMEM206	-0.0967738	-0.005973	0.922906	0.00910751	0.0549857	9.93354e-07	NA	37	37	37
ENSG00000163050.16	COQ8A	-0.0958978	-0.00285254	0.923602	0.0211281	0.037671	5.287e-05	NA	94	94	94
ENSG00000105501.12	SIGLEC5	0.095114	-0.00147571	0.924224	0.017987	0.0973086	3.27512e-11	NA	66	66	66
ENSG00000155849.15	ELMO1	-0.0950819	-0.0043157	0.92425	0.00832803	0.0723453	1.25304e-08	NA	55	55	55
ENSG00000130255.12	RPL36	0.0949047	0.000567499	0.924391	0.000610176	0.0120691	0.022774	NA	7	7	7
ENSG00000162746.14	FCRLB	-0.0948853	-0.00433157	0.924406	0.00801351	0.0641454	1.02304e-07	NA	9	9	9
ENSG00000170113.15	NIPA1	-0.0947061	0.000600182	0.924548	0.0130336	0.0836463	9.05934e-10	NA	14	15	15
ENSG00000183066.14	WBP2NL	-0.0944408	-0.00158934	0.924759	0.0442086	0.208225	1.6948e-24	NA	17	17	17
ENSG00000167641.10	PPP1R14A	-0.094294	-0.0140267	0.924876	0.00202259	0.0347784	9.49461e-05	NA	15	15	15
ENSG00000183798.4	EMILIN3	-0.0942733	-0.00528409	0.924892	0.0347014	0.0334837	0.000133435	NA	62	62	62
ENSG00000112941.13	PAPD7	-0.093913	-0.00775749	0.925178	0.00297302	0.0130069	0.0183747	NA	41	41	41
ENSG00000213903.8	LTB4R	-0.0936144	-0.0017963	0.925415	0.0281278	0.223367	5.82916e-26	NA	24	24	24
ENSG00000136147.17	PHF11	-0.0929706	-0.0026076	0.925927	0.0121509	0.0722698	1.63651e-08	NA	51	51	51
ENSG00000165695.9	AK8	0.0929427	0.0050506	0.925949	0.00302015	0.0384869	4.41452e-05	NA	14	14	14
ENSG00000172671.19	ZFAND4	0.0925213	0.00631052	0.926284	0.00387247	0.0414886	2.09406e-05	NA	14	14	14
ENSG00000163913.11	IFT122	0.0923282	0.00692822	0.926437	0.00254519	0.0463351	6.35594e-06	NA	7	7	7
ENSG00000171234.13	UGT2B7	0.092221	0.000272731	0.926522	0.0534098	0.165699	8.07832e-19	NA	26	26	26
ENSG00000104518.10	GSDMD	0.0919933	0.00307484	0.926703	0.0102818	0.123495	2.74374e-14	NA	16	16	16
ENSG00000105656.12	ELL	0.0919505	0.00375667	0.926737	0.00176096	0.0258285	0.0008558	NA	19	19	19
ENSG00000164305.18	CASP3	-0.0919005	-0.00596427	0.926777	0.0162737	0.0106823	0.0321256	NA	74	74	74
ENSG00000162694.13	EXTL2	-0.0918666	-0.00535718	0.926804	0.000747602	0.0190323	0.00422695	NA	6	6	6
ENSG00000141279.15	NPEPPS	-0.0917012	0.000699222	0.926935	0.00149306	0.0215088	0.00250291	NA	10	10	10
ENSG00000180190.11	TDRP	-0.0916567	-0.00703198	0.926971	0.00156042	0.0287003	0.000421351	NA	5	5	5
ENSG00000144857.14	BOC	-0.0913682	-0.0207969	0.9272	0.000226073	0.0128911	0.0187111	NA	1	1	1
ENSG00000181649.5	PHLDA2	-0.0913539	-0.0111271	0.927211	0.00514454	0.0415646	2.29169e-05	NA	33	33	33
ENSG00000119471.14	HSDL2	-0.0912117	-0.00228356	0.927324	0.0250787	0.250528	6.00189e-30	NA	29	29	29
ENSG00000249437.7	NAIP	-0.0908576	-0.00381051	0.927606	0.00264651	0.0134819	0.016837	NA	11	11	11
ENSG00000075975.15	MKRN2	0.0905181	0.00139975	0.927876	0.0281164	0.126285	1.49218e-14	NA	55	55	55
ENSG00000161677.11	JOSD2	0.0905103	0.00549022	0.927882	0.00228628	0.0114682	0.0256252	NA	30	30	30
ENSG00000160191.17	PDE9A	0.0901243	0.00668865	0.928188	0.00365296	0.0126488	0.019879	NA	32	32	32
ENSG00000238042.5	RP11-815M8.1	-0.0900667	-0.000969652	0.928234	0.102996	0.295073	8.82044e-37	NA	24	24	24
ENSG00000002746.14	HECW1	0.0900312	0.00213258	0.928262	0.0218985	0.0727641	1.1433e-08	NA	40	40	40
ENSG00000164039.14	BDH2	0.0900105	0.00154691	0.928279	0.0976371	0.444744	4.51123e-62	NA	29	29	29
ENSG00000188542.9	DUSP28	-0.0898104	-0.0113042	0.928438	0.000809928	0.0123317	0.0224064	NA	5	5	5
ENSG00000272690.5	LINC02018	-0.0898033	-6.93001e-05	0.928444	0.0609252	0.128008	9.99964e-15	NA	86	93	93
ENSG00000136159.3	NUDT15	0.089755	0.013024	0.928482	0.00162781	0.0376113	5.06703e-05	NA	28	28	28
ENSG00000101224.17	CDC25B	0.089643	0.00362268	0.928571	0.00882443	0.0770763	5.12216e-09	NA	22	22	22
ENSG00000089101.17	CFAP61	-0.08895	-0.00243347	0.929122	0.00313272	0.0115072	0.0273152	NA	26	26	26
ENSG00000135702.14	CHST5	0.0886886	0.00463957	0.929329	0.00531869	0.0530812	1.36189e-06	NA	26	26	26
ENSG00000113504.20	SLC12A7	0.0882647	0.00252816	0.929666	0.0298855	0.209863	2.01637e-24	NA	31	31	31
ENSG00000198794.11	SCAMP5	-0.0882287	-0.00273968	0.929695	0.0605316	0.162057	1.77797e-19	NA	74	74	74
ENSG00000117280.12	RAB29	-0.0879541	-0.00127381	0.929913	0.0681986	0.265152	9.23124e-33	NA	57	57	57
ENSG00000171227.6	TMEM37	0.0879168	0.00527288	0.929943	0.00357948	0.0245397	0.00120654	NA	16	16	16
ENSG00000173653.7	RCE1	0.0875597	0.000121911	0.930227	0.00507088	0.0282198	0.000431977	NA	30	30	30
ENSG00000168958.19	MFF	0.0872192	0.00408033	0.930497	0.008724	0.117061	2.43231e-13	NA	23	23	23
ENSG00000165389.6	SPTSSA	-0.0866957	-0.00672442	0.930913	0.00135538	0.0189575	0.00387158	NA	14	14	14
ENSG00000178338.10	ZNF354B	-0.0865473	-0.0044863	0.931031	0.00471309	0.100531	1.3693e-11	NA	24	24	24
ENSG00000166167.17	BTRC	-0.0864931	-0.00440922	0.931074	0.00599018	0.0703506	1.52403e-08	NA	21	21	21
ENSG00000136011.14	STAB2	0.0864543	0.00141176	0.931105	0.0436258	0.200795	5.66608e-23	NA	14	14	14
ENSG00000182013.17	PNMAL1	0.0863958	0.000773337	0.931152	0.212413	0.514112	2.89591e-76	NA	104	104	104
ENSG00000212916.4	MAP10	0.0863786	0.00714211	0.931165	0.0114661	0.0793702	1.80001e-09	NA	38	38	38
ENSG00000272905.1	RP11-265E18.1	0.0862755	0.0036928	0.931247	0.00563614	0.0712317	2.08933e-08	NA	6	8	8
ENSG00000130816.14	DNMT1	-0.0861919	-0.0146224	0.931314	0.000491611	0.0228562	0.00170544	NA	2	2	2
ENSG00000197599.12	CCDC154	-0.085888	-0.00135685	0.931555	0.041186	0.253669	3.89214e-31	NA	14	14	14
ENSG00000124831.18	LRRFIP1	0.0858424	0.000575728	0.931592	0.00182836	0.023963	0.00136111	NA	47	47	47
ENSG00000166501.12	PRKCB	0.0856385	0.00978016	0.931754	0.00427668	0.0552283	7.61076e-07	NA	12	12	12
ENSG00000259495.2	RP11-210M15.2	-0.0853817	-0.00403664	0.931958	0.0082727	0.0267616	0.000712847	NA	24	24	24
ENSG00000181830.8	SLC35C1	-0.0852632	0.00517891	0.932052	0.00168683	0.0135842	0.0159843	NA	25	25	25
ENSG00000273117.1	AC144652.1	-0.0850603	-0.00254844	0.932213	0.00679212	0.0494001	3.30245e-06	NA	12	12	12
ENSG00000147813.15	NAPRT	-0.0850023	-0.000518639	0.93226	0.200183	0.568008	2.27587e-92	NA	55	55	55
ENSG00000233725.7	LINC00284	0.0847992	0.0104263	0.932421	0.00129442	0.0369161	6.38752e-05	NA	7	7	7
ENSG00000169071.14	ROR2	-0.0842559	-0.00597546	0.932853	0.00356085	0.0155386	0.00938572	NA	17	17	17
ENSG00000146859.6	TMEM140	-0.0838222	-0.00926333	0.933198	0.000774758	0.0128504	0.0182799	NA	5	5	5
ENSG00000146674.14	IGFBP3	-0.0831924	-0.00524765	0.933699	0.00339881	0.016148	0.00817037	NA	14	14	14
ENSG00000181626.11	ANKRD62	0.0827286	0.00090716	0.934067	0.0866442	0.23677	3.19067e-28	NA	25	25	25
ENSG00000149573.8	MPZL2	0.0826139	0.00505544	0.934159	0.0111981	0.0356386	8.68442e-05	NA	67	67	67
ENSG00000089063.14	TMEM230	-0.082559	-0.00203064	0.934202	0.0216464	0.273602	2.92019e-34	NA	49	49	49
ENSG00000185989.10	RASA3	-0.0823858	-0.00474351	0.93434	0.00394666	0.0436869	1.34917e-05	NA	33	33	33
ENSG00000146453.12	PNLDC1	0.0821661	0.00184838	0.934515	0.0185121	0.0512203	1.83981e-06	NA	14	14	14
ENSG00000122741.15	DCAF10	-0.0821601	-0.0047334	0.934519	0.00665227	0.0962601	3.03219e-11	NA	46	46	46
ENSG00000135090.13	TAOK3	0.081933	0.010896	0.9347	0.000686591	0.030998	0.000272577	NA	1	1	1
ENSG00000121690.10	DEPDC7	0.0818674	0.00840445	0.934752	0.00156586	0.0281415	0.000514002	NA	14	16	16
ENSG00000169715.14	MT1E	0.0816818	0.00262537	0.9349	0.017243	0.09847	6.87682e-12	NA	37	37	37
ENSG00000075702.16	WDR62	-0.0816228	-0.00500574	0.934947	0.00318373	0.054165	1.13464e-06	NA	14	14	14
ENSG00000133317.14	LGALS12	-0.0814459	-0.00487108	0.935087	0.00766773	0.0211489	0.00262372	NA	17	17	17
ENSG00000034533.11	ASTE1	-0.0811799	-0.00846218	0.935299	0.00285007	0.0464517	7.01029e-06	NA	19	19	19
ENSG00000204604.9	ZNF468	0.0801176	0.00128343	0.936144	0.0349443	0.207532	8.09512e-24	NA	59	60	60
ENSG00000215114.8	UBXN2B	-0.0798284	-0.0043275	0.936374	0.00288641	0.0531114	1.33524e-06	NA	7	7	7
ENSG00000155893.12	PXYLP1	-0.0795434	-0.000843773	0.9366	0.00740602	0.069019	2.99352e-08	NA	20	20	20
ENSG00000245685.6	AF146191.4	0.0792892	0.00668591	0.936803	0.0154082	0.0776234	3.7125e-09	NA	30	31	31
ENSG00000243725.6	TTC4	-0.0792043	-0.0028104	0.93687	0.0125897	0.208428	4.33221e-24	NA	32	32	32
ENSG00000116171.17	SCP2	-0.0789489	-0.00520041	0.937073	0.00259399	0.0684294	4.01645e-08	NA	15	15	15
ENSG00000049247.13	UTS2	-0.0788218	-0.00216279	0.937174	0.116543	0.180096	1.35024e-20	NA	90	90	90
ENSG00000178187.7	ZNF454	0.0788058	0.00204943	0.937187	0.0292823	0.151309	2.76485e-17	NA	34	35	35
ENSG00000008324.11	SS18L2	-0.0788001	-0.00293652	0.937192	0.00846067	0.0828406	8.48731e-10	NA	19	19	19
ENSG00000186132.14	C2orf76	-0.0787918	-0.00223925	0.937198	0.00458511	0.0474531	4.39462e-06	NA	53	53	53
ENSG00000205209.7	SCGB2B2	0.0785173	0.0021433	0.937417	0.0094662	0.0362068	7.09641e-05	NA	26	26	26
ENSG00000143199.17	ADCY10	0.0784365	0.0101441	0.937481	0.000624198	0.0181179	0.00526835	NA	3	3	3
ENSG00000088035.15	ALG6	-0.0778677	-0.0025573	0.937933	0.00685703	0.0453259	9.36262e-06	NA	53	53	53
ENSG00000172197.10	MBOAT1	0.0775286	0.00151302	0.938203	0.00697054	0.0932932	5.83043e-11	NA	20	20	20
ENSG00000232229.5	LINC00865	-0.077391	-0.000718989	0.938313	0.126597	0.529062	1.08506e-80	NA	17	17	17
ENSG00000101680.14	LAMA1	-0.0769234	-0.00105771	0.938684	0.039076	0.072892	1.07602e-08	NA	90	90	90
ENSG00000124507.10	PACSIN1	0.0768639	0.00959418	0.938732	0.00466381	0.0154608	0.00989269	NA	9	9	9
ENSG00000125872.7	LRRN4	-0.0768569	-0.0014115	0.938737	0.0267407	0.239522	2.58699e-28	NA	34	34	34
ENSG00000137338.5	PGBD1	-0.0768395	-0.0112834	0.938751	0.000839828	0.0119008	0.0226081	NA	10	10	10
ENSG00000075234.16	TTC38	0.0765816	0.00135795	0.938956	0.0335825	0.178453	9.37768e-21	NA	32	32	32
ENSG00000225978.3	HAR1A	0.0763881	0.000844744	0.93911	0.0184088	0.0676735	4.19402e-08	NA	37	37	37
ENSG00000133612.18	AGAP3	0.0762526	0.00437347	0.939218	0.00618145	0.0175297	0.00630462	NA	44	44	44
ENSG00000241837.6	ATP5O	0.0761832	0.00125522	0.939273	0.024912	0.284832	1.66382e-34	NA	27	27	27
ENSG00000148935.10	GAS2	-0.0760128	-0.00379048	0.939409	0.021717	0.0615326	1.74852e-07	NA	41	41	41
ENSG00000119899.12	SLC17A5	0.0759383	0.00271296	0.939468	0.0158286	0.17323	6.81556e-20	NA	74	74	74
ENSG00000167377.17	ZNF23	0.0758353	0.0015427	0.93955	0.0375687	0.270128	1.5378e-32	NA	56	56	56
ENSG00000182836.9	PLCXD3	0.075795	0.00207232	0.939582	0.0194696	0.0568776	5.37268e-07	NA	49	49	49
ENSG00000271334.5	LINC02104	-0.0753644	-0.00466703	0.939925	0.00279412	0.0247186	0.00111328	NA	4	4	4
ENSG00000140104.13	C14orf79	-0.0751806	-0.00226011	0.940071	0.0116606	0.217554	2.14123e-25	NA	10	10	10
ENSG00000145824.12	CXCL14	-0.075142	-0.000670218	0.940102	0.00498215	0.0190084	0.00397788	NA	16	16	16
ENSG00000188725.7	SMIM15	0.0751405	0.0201426	0.940103	0.000500664	0.0195365	0.00380214	NA	16	16	16
ENSG00000204577.11	LILRB3	-0.0749305	-0.00563401	0.94027	0.00326175	0.234175	4.41179e-28	NA	60	66	66
ENSG00000261455.1	LINC01003	0.0748642	0.00243234	0.940323	0.0115033	0.160396	1.00114e-18	NA	6	6	6
ENSG00000144824.20	PHLDB2	-0.0748403	0.00380335	0.940342	0.00585512	0.0132355	0.0177757	NA	76	76	76
ENSG00000213625.8	LEPROT	0.0746225	0.00416354	0.940515	0.00245662	0.0382624	4.23274e-05	NA	14	14	14
ENSG00000136828.18	RALGPS1	0.0744873	0.00482616	0.940623	0.0039331	0.0367377	6.26801e-05	NA	60	60	60
ENSG00000143119.12	CD53	-0.074209	-0.0087394	0.940844	0.000729531	0.0245592	0.00115079	NA	13	13	13
ENSG00000166228.8	PCBD1	0.0741394	0.0109139	0.940899	0.00161312	0.030296	0.000295519	NA	16	16	16
ENSG00000116690.12	PRG4	0.0741325	0.00413711	0.940905	0.00460042	0.0170993	0.00660932	NA	8	8	8
ENSG00000119227.7	PIGZ	-0.0741031	-0.00047586	0.940928	0.177258	0.538153	1.50737e-83	NA	14	14	14
ENSG00000078579.8	FGF20	-0.0726952	-0.00367367	0.942049	0.00845451	0.0104829	0.0352534	NA	19	19	19
ENSG00000197355.10	UAP1L1	0.0726364	0.00621156	0.942095	0.00296476	0.0388097	4.18446e-05	NA	22	22	22
ENSG00000162971.10	TYW5	0.0721995	0.00367833	0.942443	0.00332122	0.052045	1.78639e-06	NA	28	28	28
ENSG00000156006.4	NAT2	0.0720431	0.00338573	0.942568	0.0130937	0.0220356	0.00209691	NA	56	56	56
ENSG00000180422.3	LINC00304	0.0718108	-0.00128079	0.942752	0.00643649	0.0258955	0.000795499	NA	20	20	20
ENSG00000232837.1	LINC01700	0.071739	0.00740759	0.94281	0.00290784	0.0254441	0.000959607	NA	7	7	7
ENSG00000135298.13	ADGRB3	-0.0713952	-0.00821291	0.943083	0.00421016	0.0303195	0.000307797	NA	34	34	34
ENSG00000160856.20	FCRL3	-0.0709927	-0.00194405	0.943404	0.0177418	0.0886662	2.4342e-10	NA	18	18	18
ENSG00000143315.6	PIGM	0.0709878	0.0150402	0.943407	0.00170726	0.0249955	0.0010085	NA	11	11	11
ENSG00000143971.7	ETAA1	-0.0709014	-0.00421684	0.943476	0.00468001	0.0494434	3.21169e-06	NA	25	25	25
ENSG00000038002.8	AGA	-0.0702966	-0.000784447	0.943958	0.0826593	0.5204	2.71495e-78	NA	11	11	11
ENSG00000165682.14	CLEC1B	0.0698887	0.00338883	0.944282	0.010493	0.0522481	1.47296e-06	NA	36	36	36
ENSG00000108001.13	EBF3	-0.0695412	-0.0034785	0.944559	0.00495887	0.0300664	0.000334141	NA	9	9	9
ENSG00000118418.14	HMGN3	0.0692333	0.0100318	0.944804	0.000547011	0.0550307	6.98301e-07	NA	7	8	8
ENSG00000167842.15	MIS12	0.0690819	-0.000336195	0.944924	0.0113719	0.144398	2.21147e-16	NA	21	21	21
ENSG00000259673.5	IQCH-AS1	0.0687677	0.001804	0.945174	0.0549852	0.278537	9.46332e-34	NA	57	57	57
ENSG00000151208.16	DLG5	-0.0686731	-0.000678319	0.94525	0.128436	0.539872	2.69175e-82	NA	39	39	39
ENSG00000136699.19	SMPD4	-0.0685915	0.00140109	0.945315	0.0165112	0.0590304	2.69341e-07	NA	93	95	95
ENSG00000148357.16	HMCN2	0.0684241	0.00340566	0.945448	0.0147851	0.0898559	2.05504e-10	NA	22	23	23
ENSG00000089057.14	SLC23A2	0.0681675	0.0120183	0.945652	0.0019718	0.0206454	0.00259522	NA	25	25	25
ENSG00000100167.19	2003-09-01	0.0678152	0.00197791	0.945933	0.0157779	0.0840068	8.78619e-10	NA	17	17	17
ENSG00000019102.11	VSIG2	-0.067745	-0.00913906	0.945989	0.000521753	0.0343386	0.000116191	NA	2	2	2
ENSG00000213516.9	RBMXL1	0.0675055	0.000998418	0.946179	0.00450566	0.0429613	1.31686e-05	NA	10	10	10
ENSG00000275874.1	PICSAR	0.0674813	0.00206154	0.946199	0.0369039	0.0685227	3.86334e-08	NA	53	53	53
ENSG00000156966.6	B3GNT7	-0.0672119	-0.00363943	0.946413	0.00330198	0.0221235	0.0020773	NA	24	24	24
ENSG00000165566.12	AMER2	0.0669811	0.000436527	0.946597	0.264562	0.48662	4.3477e-70	NA	28	31	31
ENSG00000103540.16	CCP110	0.0666415	0.00567694	0.946867	0.00357039	0.0562572	6.81765e-07	NA	28	28	28
ENSG00000006128.11	TAC1	-0.0664668	0.00269385	0.947006	0.00331598	0.0171906	0.00688121	NA	6	6	6
ENSG00000114547.9	ROPN1B	0.0664004	0.000195459	0.947059	0.0278063	0.104919	3.97469e-12	NA	50	51	51
ENSG00000130731.15	METTL26	-0.065962	-0.00179767	0.947408	0.0359367	0.294514	3.33442e-36	NA	51	51	51
ENSG00000198176.12	TFDP1	0.0659413	0.00394862	0.947425	0.00223693	0.016166	0.00869374	NA	24	24	24
ENSG00000113593.11	PPWD1	0.0657627	0.00283491	0.947567	0.0135884	0.208238	4.76928e-24	NA	46	46	46
ENSG00000263164.1	RP11-333E1.2	-0.0654447	-0.00191878	0.94782	0.0188204	0.0249424	0.00103457	NA	47	47	47
ENSG00000167920.8	TMEM99	0.0654384	-0.00198935	0.947825	0.0162175	0.192921	2.19623e-22	NA	21	23	23
ENSG00000232453.6	RP4-794H19.1	-0.065404	-0.00149141	0.947852	0.0108379	0.0366595	7.26598e-05	NA	44	44	44
ENSG00000107902.13	LHPP	0.06532	-0.000113513	0.947919	0.0198931	0.123477	4.12364e-14	NA	39	39	39
ENSG00000197888.2	UGT2B17	-0.0653185	-0.000801944	0.94792	0.0344947	0.0762578	5.06966e-09	NA	33	33	33
ENSG00000179059.9	ZFP42	0.0645562	0.00132775	0.948527	0.0280337	0.114024	1.61739e-13	NA	19	19	19
ENSG00000166866.12	MYO1A	-0.0645496	-0.00221578	0.948533	0.00679148	0.0177275	0.00588126	NA	23	25	25
ENSG00000036448.9	MYOM2	-0.0640523	0.00270306	0.948929	0.0608872	0.225039	2.7924e-26	NA	35	35	35
ENSG00000257354.2	RP11-631N16.2	0.0638542	0.00292457	0.949086	0.00391885	0.0207467	0.00296626	NA	33	33	33
ENSG00000183775.10	KCTD16	-0.0637264	-0.00397245	0.949188	0.0039112	0.0112554	0.0267447	NA	29	29	29
ENSG00000087157.18	PGS1	0.0635073	0.00207601	0.949363	0.00499296	0.0874227	3.26008e-10	NA	18	18	18
ENSG00000105866.13	SP4	0.0634561	0.00737928	0.949403	0.000741704	0.0334599	0.00014657	NA	4	4	4
ENSG00000255112.2	CHMP1B	-0.0631813	-0.00480248	0.949622	0.00563824	0.0128561	0.0195005	NA	37	37	37
ENSG00000244045.12	TMEM199	0.0630828	0.00137729	0.949701	0.00400937	0.0937733	7.75793e-11	NA	25	25	25
ENSG00000083807.9	SLC27A5	-0.0628165	-0.00660556	0.949913	0.00375509	0.0214465	0.00253896	NA	30	30	30
ENSG00000127366.5	TAS2R5	0.062567	0.00903055	0.950111	0.00656024	0.0279767	0.000383301	NA	12	12	12
ENSG00000171217.5	CLDN20	0.062305	-0.000392311	0.95032	0.0209146	0.0125942	0.0211398	NA	35	35	35
ENSG00000142347.16	MYO1F	-0.0614433	-0.00303261	0.951006	0.00592829	0.0939155	6.19893e-11	NA	30	30	30
ENSG00000162817.6	C1orf115	0.0612181	0.00481031	0.951185	0.00588277	0.0820592	9.41324e-10	NA	23	23	23
ENSG00000061938.16	TNK2	0.0611188	0.033121	0.951265	0.00145931	0.0178238	0.00566532	NA	14	15	15
ENSG00000069943.9	PIGB	0.0606819	0.00108906	0.951613	0.0283645	0.24875	1.93175e-29	NA	29	29	29
ENSG00000160999.10	SH2B2	-0.0604612	-0.00364652	0.951788	0.00309407	0.0797452	2.15516e-09	NA	2	2	2
ENSG00000196565.13	HBG2	-0.0600083	-0.000780064	0.952149	0.0593431	0.137512	7.26054e-16	NA	42	42	42
ENSG00000105880.4	DLX5	0.0599796	0.00300516	0.952172	0.00753092	0.0296635	0.000362741	NA	21	21	21
ENSG00000122986.13	HVCN1	0.0599522	0.0051674	0.952194	0.00111489	0.0124241	0.0208248	NA	8	8	8
ENSG00000135951.14	TSGA10	-0.0595993	-0.00131237	0.952475	0.0153808	0.207776	2.86534e-24	NA	29	29	29
ENSG00000072518.20	MARK2	-0.0595652	-0.00816844	0.952502	0.000652312	0.0223925	0.0017821	NA	6	6	6
ENSG00000272630.1	RP11-344N10.5	0.0594808	-0.0031682	0.952569	0.0220551	0.0599855	2.10111e-07	NA	28	28	28
ENSG00000104804.7	TULP2	-0.0594109	-0.000916073	0.952625	0.0516233	0.193625	1.35339e-22	NA	10	10	10
ENSG00000104973.16	MED25	-0.059183	-0.00174219	0.952806	0.0119713	0.0588993	4.1154e-07	NA	56	56	56
ENSG00000111696.11	NT5DC3	0.0589177	0.00135709	0.953018	0.0206904	0.100352	1.03646e-11	NA	63	63	63
ENSG00000183662.10	FAM19A1	0.0588887	0.00087589	0.953041	0.0716126	0.07815	2.47912e-09	NA	83	83	83
ENSG00000187609.15	EXD3	-0.0588873	-0.000422419	0.953042	0.030565	0.120853	7.74799e-14	NA	126	127	127
ENSG00000254271.1	RP11-131N11.4	0.0587289	0.00195279	0.953168	0.0094696	0.064908	9.86714e-08	NA	17	17	17
ENSG00000162591.15	MEGF6	-0.0585867	-0.00115888	0.953281	0.00849444	0.021681	0.00227575	NA	38	38	38
ENSG00000103485.17	QPRT	0.0584121	-0.00114404	0.95342	0.00569553	0.0212356	0.00236838	NA	21	21	21
ENSG00000231705.1	RP11-432J24.2	-0.0577138	-0.00312517	0.953977	0.00736214	0.0218804	0.00209607	NA	24	24	24
ENSG00000168036.16	CTNNB1	0.0575101	0.0118693	0.954139	0.00138785	0.0101377	0.0386306	NA	7	7	7
ENSG00000100504.16	PYGL	0.0573703	0.00530664	0.95425	0.00280198	0.054223	1.08292e-06	NA	10	10	10
ENSG00000239389.7	PCDHA13	0.0573442	0.00312394	0.954271	0.00286485	0.0113005	0.028338	NA	6	7	7
ENSG00000172817.3	CYP7B1	0.0570896	-0.00553629	0.954474	0.0101502	0.027986	0.000492605	NA	46	46	46
ENSG00000185100.10	ADSSL1	0.0567131	0.00350828	0.954774	0.00311939	0.0503971	2.16842e-06	NA	14	14	14
ENSG00000160949.16	TONSL	-0.055985	-0.00219469	0.955354	0.00810544	0.152135	2.62376e-17	NA	11	11	11
ENSG00000134874.17	DZIP1	-0.0558759	-0.00134444	0.955441	0.00170212	0.0168628	0.00701378	NA	17	17	17
ENSG00000157326.18	DHRS4	0.055507	0.00141939	0.955735	0.0141526	0.140975	4.12338e-16	NA	41	41	41
ENSG00000141433.12	ADCYAP1	-0.0553068	-0.00107455	0.955894	0.0805299	0.243972	1.26759e-28	NA	53	53	53
ENSG00000106290.14	TAF6	-0.055268	-0.00367001	0.955925	0.00314395	0.0531223	1.18336e-06	NA	32	32	32
ENSG00000188004.9	C1orf204	-0.055124	-0.000187482	0.95604	0.0177787	0.143051	2.78372e-16	NA	10	10	10
ENSG00000154229.11	PRKCA	0.0546013	0.00203947	0.956456	0.0295359	0.0473997	5.43347e-06	NA	91	91	91
ENSG00000064726.9	BTBD1	0.0541623	0.0117469	0.956806	0.00397542	0.0214523	0.00236516	NA	26	29	29
ENSG00000203880.11	PCMTD2	-0.0540897	-0.00242628	0.956864	0.00918593	0.105091	3.40516e-12	NA	71	71	71
ENSG00000186907.7	RTN4RL2	-0.0538013	-0.00184544	0.957093	0.00126548	0.0211889	0.00250337	NA	8	8	8
ENSG00000266904.5	LINC00663	0.0537019	0.00218302	0.957173	0.0350023	0.238323	6.69947e-28	NA	34	34	34
ENSG00000139971.15	C14orf37	0.0534537	0.00178001	0.95737	0.00498196	0.056458	5.69644e-07	NA	16	16	16
ENSG00000124102.4	PI3	-0.0530315	-0.00263018	0.957707	0.00426061	0.0187565	0.00475938	NA	14	14	14
ENSG00000171840.11	NINJ2	0.0529615	0.00161566	0.957763	0.00739997	0.10284	8.75275e-12	NA	6	6	6
ENSG00000164344.15	KLKB1	0.0527478	0.000474166	0.957933	0.0505222	0.306944	5.51933e-38	NA	38	38	38
ENSG00000139278.9	GLIPR1	-0.0524333	0.000748902	0.958183	0.0101068	0.0848086	6.5768e-10	NA	17	17	17
ENSG00000272209.1	RP3-500L14.2	-0.0523656	-0.00148442	0.958237	0.0171306	0.0593092	3.1538e-07	NA	23	23	23
ENSG00000263280.1	LA16c-325D7.2	0.0523638	0.00100767	0.958239	0.029913	0.090449	1.59096e-10	NA	18	18	18
ENSG00000132478.9	UNK	0.0523604	0.00374439	0.958242	0.000782918	0.0121934	0.0222915	NA	13	13	13
ENSG00000204237.4	OXLD1	0.0522462	0.00336167	0.958333	0.00282998	0.0613509	1.33892e-07	NA	9	9	9
ENSG00000215305.9	VPS16	-0.0521337	-0.00467727	0.958422	0.00994306	0.0645698	7.27645e-08	NA	39	39	39
ENSG00000092208.16	GEMIN2	-0.0518567	-0.00415811	0.958643	0.00200498	0.0258772	0.000881305	NA	33	33	33
ENSG00000137672.12	TRPC6	0.0517347	0.00215967	0.95874	0.00804945	0.0695033	3.35061e-08	NA	50	50	50
ENSG00000277399.4	GPR179	0.0516148	0.00505209	0.958836	0.0125394	0.0156275	0.00977098	NA	36	36	36
ENSG00000133710.15	SPINK5	-0.0515172	-0.00245335	0.958913	0.0110737	0.0474121	4.60625e-06	NA	22	22	22
ENSG00000267547.1	RP11-686D22.4	0.0514423	0.00177518	0.958973	0.0169002	0.140638	1.49275e-16	NA	25	25	25
ENSG00000114354.13	TFG	-0.0511703	-0.0039641	0.95919	0.00179881	0.0491673	3.49779e-06	NA	15	15	15
ENSG00000138669.9	PRKG2	-0.0510271	-0.00317374	0.959304	0.0141213	0.133204	4.34065e-15	NA	21	21	21
ENSG00000126698.10	DNAJC8	-0.0507933	-0.00209929	0.95949	0.00658071	0.112604	5.76514e-13	NA	42	42	42
ENSG00000003056.7	M6PR	0.050774	-0.0033126	0.959506	0.00609913	0.127557	5.09214e-15	NA	17	17	17
ENSG00000263004.1	RP11-166P13.3	-0.0502713	-0.00991243	0.959906	0.00493609	0.0413747	1.85148e-05	NA	30	30	30
ENSG00000103489.11	XYLT1	-0.0502591	-0.00402975	0.959916	0.0108839	0.043003	1.56516e-05	NA	34	34	34
ENSG00000177025.3	C19orf18	-0.0501767	-0.00154448	0.959982	0.0263415	0.127578	1.88346e-14	NA	30	30	30
ENSG00000204187.5	LINC00619	-0.0497294	-0.0009739	0.960338	0.0188675	0.0768247	4.16311e-09	NA	13	13	13
ENSG00000156096.13	UGT2B4	0.0495366	0.000330354	0.960492	0.298023	0.579564	1.20446e-93	NA	153	153	153
ENSG00000047579.19	DTNBP1	-0.0494925	0.000815368	0.960527	0.00764131	0.0552871	9.13075e-07	NA	29	29	29
ENSG00000067221.13	STOML1	0.049147	0.00139685	0.960802	0.0179368	0.202078	3.95293e-23	NA	13	13	13
ENSG00000197165.10	SULT1A2	0.049115	0.000215579	0.960828	0.0255133	0.150228	4.27592e-17	NA	47	47	47
ENSG00000188897.8	CTD-3088G3.8	0.0487907	0.0010641	0.961086	0.00875751	0.0352425	9.12446e-05	NA	22	22	22
ENSG00000155897.9	ADCY8	-0.0484939	-0.00218447	0.961323	0.00424583	0.0310148	0.000213633	NA	7	7	7
ENSG00000155846.16	PPARGC1B	0.0484827	0.00242944	0.961332	0.00495782	0.0262881	0.000797592	NA	15	15	15
ENSG00000131100.12	ATP6V1E1	0.0480803	0.00257335	0.961652	0.00384741	0.15878	1.91979e-18	NA	7	7	7
ENSG00000116830.11	TTF2	-0.0480489	0.00235494	0.961677	0.0241999	0.116019	2.32508e-13	NA	42	42	42
ENSG00000163599.14	CTLA4	0.0479947	0.00283284	0.961721	0.00679114	0.0363897	7.5793e-05	NA	26	26	26
ENSG00000196535.15	MYO18A	-0.0477612	-0.000772649	0.961907	0.0104912	0.0440154	1.0302e-05	NA	36	36	36
ENSG00000164941.13	INTS8	-0.0471384	-0.00165864	0.962403	0.0143949	0.186854	2.164e-21	NA	32	32	32
ENSG00000180953.11	ST20	0.0470881	6.14353e-05	0.962443	0.112903	0.435377	1.42344e-60	NA	68	68	68
ENSG00000167711.13	SERPINF2	0.0469839	0.00108338	0.962526	0.0172906	0.256484	7.44285e-31	NA	34	34	34
ENSG00000135535.15	CD164	0.0467787	0.00126548	0.96269	0.00566207	0.0578065	4.53774e-07	NA	41	41	41
ENSG00000099954.18	CECR2	-0.046711	-0.000144658	0.962744	0.00790934	0.104672	4.80203e-12	NA	17	17	17
ENSG00000214776.10	RP11-726G1.1	-0.0465272	-0.000299535	0.96289	0.120265	0.359573	4.37629e-46	NA	66	66	66
ENSG00000271401.1	RP11-171I2.3	0.0464486	-0.000493163	0.962953	0.0355209	0.0341403	0.00012232	NA	49	49	49
ENSG00000007341.18	ST7L	0.0464252	0.00035239	0.962971	0.0655874	0.251332	1.61547e-29	NA	63	63	63
ENSG00000115825.9	PRKD3	-0.0463789	-0.00113374	0.963008	0.0192628	0.231912	7.76917e-28	NA	31	31	31
ENSG00000133119.12	RFC3	0.0462174	0.00877164	0.963137	0.00639228	0.0293465	0.000335508	NA	43	43	43
ENSG00000116353.15	MECR	-0.0461766	-0.00307212	0.963169	0.00185568	0.0494331	3.33031e-06	NA	17	17	17
ENSG00000270964.1	RP11-502I4.3	0.046137	0.000687008	0.963201	0.0375999	0.159101	3.14451e-18	NA	39	39	39
ENSG00000111145.7	ELK3	0.0457573	-0.00223266	0.963504	0.00483454	0.0255607	0.000915959	NA	44	44	44
ENSG00000182326.14	C1S	-0.0453516	0.000204506	0.963827	0.00203479	0.0257448	0.000827911	NA	8	8	8
ENSG00000101150.17	TPD52L2	0.0448618	0.00846781	0.964217	0.00193929	0.0219299	0.00227294	NA	32	32	32
ENSG00000067365.14	METTL22	0.0443536	0.00532329	0.964623	0.000977891	0.0155136	0.00981666	NA	3	3	3
ENSG00000171522.5	PTGER4	-0.0437101	-0.00248656	0.965136	0.00207274	0.0103537	0.0361993	NA	9	9	9
ENSG00000226337.3	RP11-274B18.4	0.0431287	0.0113408	0.965599	0.00771629	0.0125575	0.0209344	NA	17	17	17
ENSG00000163257.10	DCAF16	0.043025	0.00117968	0.965682	0.00688049	0.136679	8.71426e-16	NA	15	15	15
ENSG00000117569.18	PTBP2	0.0428608	9.06866e-05	0.965812	0.00459915	0.0431555	1.54912e-05	NA	26	26	26
ENSG00000255760.1	RP11-428G5.5	0.0428066	0.00110662	0.965856	0.0125043	0.0705911	2.11096e-08	NA	23	23	23
ENSG00000183580.9	FBXL7	-0.0425263	0.00233585	0.966079	0.00177577	0.0130611	0.0182426	NA	23	23	23
ENSG00000139946.9	PELI2	-0.0421846	-0.00296999	0.966352	0.0166315	0.0645459	1.08937e-07	NA	81	81	81
ENSG00000030582.17	GRN	-0.0421054	-0.0514458	0.966415	0.000855036	0.0254398	0.00098778	NA	10	10	10
ENSG00000163703.17	CRELD1	-0.0420155	-0.000272676	0.966486	0.0561284	0.417792	6.55273e-56	NA	18	18	18
ENSG00000274225.1	KB-68A7.1	0.0419681	0.00362291	0.966524	0.00324394	0.0373439	5.33874e-05	NA	10	10	10
ENSG00000204946.9	ZNF783	0.0416438	0.000434624	0.966783	0.0176234	0.106574	3.78652e-12	NA	68	68	68
ENSG00000218510.6	LINC00339	0.0414156	0.000394485	0.966965	0.227454	0.729462	5.29908e-152	NA	23	23	23
ENSG00000214402.6	LCNL1	0.0413885	0.00118954	0.966986	0.0243443	0.159299	3.16551e-18	NA	24	24	24
ENSG00000110025.12	SNX15	0.0409452	0.00162808	0.96734	0.00398856	0.0636282	1.08169e-07	NA	18	18	18
ENSG00000164610.8	RP9	0.0405413	0.00170541	0.967662	0.0070721	0.0652285	6.72506e-08	NA	2	2	2
ENSG00000129480.12	DTD2	0.0405337	0.00172364	0.967668	0.00407803	0.0626056	1.49662e-07	NA	12	12	12
ENSG00000237609.1	AF064858.10	-0.0402549	0.00187539	0.96789	0.0230791	0.0156262	0.00953142	NA	45	45	45
ENSG00000176681.14	LRRC37A	-0.0402069	-0.00152312	0.967928	0.159806	0.440756	2.9132e-61	NA	56	57	57
ENSG00000187535.13	IFT140	0.0397769	-0.00202859	0.968271	0.00118634	0.0190001	0.00453114	NA	11	11	11
ENSG00000163428.3	LRRC58	0.0397578	0.00363644	0.968286	0.00372031	0.0567139	5.59774e-07	NA	27	27	27
ENSG00000196878.14	LAMB3	-0.0393203	-0.00599623	0.968635	0.00529773	0.0525361	9.46566e-07	NA	62	62	62
ENSG00000184465.15	WDR27	0.0388228	0.00299836	0.969032	0.00914255	0.103789	6.23496e-12	NA	53	53	53
ENSG00000137731.13	FXYD2	0.0388056	0.00662467	0.969045	0.00652915	0.0203155	0.00307223	NA	23	23	23
ENSG00000117262.18	GPR89A	-0.0384817	0.007169	0.969304	0.00868881	0.0494956	2.64138e-06	NA	9	9	9
ENSG00000197147.13	LRRC8B	-0.0381961	-0.00146425	0.969531	0.0102883	0.104804	5.67382e-12	NA	25	25	25
ENSG00000159403.15	C1R	0.0379215	0.00789941	0.96975	0.000829066	0.0408636	2.30972e-05	NA	6	6	6
ENSG00000280798.1	LINC00294	0.0377752	0.00132215	0.969867	0.0072125	0.149916	6.11502e-17	NA	9	9	9
ENSG00000070526.14	ST6GALNAC1	-0.0377671	0.00186172	0.969873	0.0109571	0.0308832	0.000262118	NA	64	64	64
ENSG00000196616.13	ADH1B	-0.0376812	-0.00398337	0.969942	0.00226145	0.0193784	0.00398629	NA	31	31	31
ENSG00000136819.15	C9orf78	-0.0373976	-0.00055245	0.970168	0.0169431	0.0666504	5.86162e-08	NA	56	57	57
ENSG00000236383.8	LINC00854	0.037355	0.000835794	0.970202	0.0195078	0.154942	1.37932e-17	NA	25	25	25
ENSG00000165392.9	WRN	0.0372589	0.00211366	0.970279	0.0146805	0.14599	1.40665e-16	NA	32	32	32
ENSG00000146267.11	FAXC	-0.0368911	-0.000363025	0.970572	0.0183871	0.106037	7.12034e-13	NA	31	31	31
ENSG00000176092.14	AIM1L	0.0363516	0.0012087	0.971002	0.0226921	0.0961233	4.43321e-11	NA	31	31	31
ENSG00000166250.11	CLMP	-0.036344	0.00252455	0.971008	0.00392506	0.0130426	0.0175522	NA	23	23	23
ENSG00000274825.1	RP4-616B8.5	0.0362693	7.78215e-05	0.971068	0.0209113	0.0444175	9.09583e-06	NA	42	42	42
ENSG00000246067.7	RAB30-AS1	0.0362384	0.000435738	0.971092	0.0559661	0.221485	1.13163e-25	NA	44	44	44
ENSG00000261600.1	RP11-575H3.1	-0.0362038	-0.00235041	0.97112	0.00194435	0.0155304	0.00969179	NA	3	3	3
ENSG00000146242.8	TPBG	-0.0361992	-0.00123012	0.971124	0.0152374	0.150769	2.10406e-17	NA	26	26	26
ENSG00000033178.12	UBA6	0.0360412	0.0030951	0.97125	0.00337236	0.105782	3.33062e-12	NA	42	42	42
ENSG00000137221.14	TJAP1	0.035486	0.0013352	0.971692	0.00944956	0.126674	7.52162e-15	NA	13	13	13
ENSG00000100197.20	CYP2D6	0.0353813	0.000341886	0.971776	0.16772	0.431496	2.00973e-58	NA	12	12	12
ENSG00000168255.19	POLR2J3	0.0351289	0.000537113	0.971977	0.0642135	0.126013	1.66197e-14	NA	43	43	43
ENSG00000175003.12	SLC22A1	-0.0349689	-0.000381131	0.972105	0.0849458	0.141594	3.86031e-16	NA	109	109	109
ENSG00000123329.17	ARHGAP9	-0.0347627	-0.00170112	0.972269	0.00842814	0.0986864	8.54302e-13	NA	11	11	11
ENSG00000152558.14	TMEM123	0.034599	0.00410931	0.972399	0.00506048	0.053973	1.11807e-06	NA	31	31	31
ENSG00000146918.19	NCAPG2	0.0337664	0.0147813	0.973063	0.00229143	0.0714534	1.70342e-08	NA	5	5	5
ENSG00000100258.17	LMF2	0.0337506	0.0080778	0.973076	0.00194683	0.025064	0.00104214	NA	26	26	26
ENSG00000105053.10	VRK3	0.0335536	0.00442954	0.973233	0.000643105	0.0195747	0.00374939	NA	3	3	3
ENSG00000111877.17	MCM9	-0.0332849	-0.0034276	0.973447	0.00110916	0.0265524	0.000765638	NA	3	3	3
ENSG00000187905.10	LRRC74B	-0.0330719	-0.00210085	0.973617	0.00287139	0.080771	1.89173e-09	NA	6	6	6
ENSG00000160284.14	SPATC1L	0.0329493	0.000419436	0.973715	0.194531	0.535771	8.10794e-83	NA	55	55	55
ENSG00000117115.12	PADI2	-0.0327996	-9.41462e-05	0.973834	0.0964415	0.396678	1.98768e-52	NA	38	38	38
ENSG00000107854.5	TNKS2	0.032768	0.0011509	0.97386	0.00674057	0.154242	8.8449e-18	NA	7	7	7
ENSG00000235271.5	LINC01422	-0.0325328	-0.000785268	0.974047	0.0150303	0.0742024	7.13814e-09	NA	11	11	11
ENSG00000147576.15	ADHFE1	0.032382	0.00101175	0.974167	0.0186336	0.284034	1.97519e-34	NA	39	39	39
ENSG00000127481.14	UBR4	-0.0323543	0.000929749	0.97419	0.00361598	0.0836392	8.51496e-10	NA	25	25	25
ENSG00000125863.18	MKKS	0.032214	0.00348437	0.974301	0.000645092	0.031408	0.00020162	NA	12	12	12
ENSG00000078674.17	PCM1	-0.0320042	0.000335703	0.974469	0.0448906	0.165296	6.51043e-19	NA	117	117	117
ENSG00000171700.13	RGS19	0.0319024	0.00633771	0.97455	0.000902466	0.0274207	0.000569833	NA	11	11	11
ENSG00000104611.11	SH2D4A	-0.0316663	0.000324619	0.974738	0.00412954	0.0271581	0.000636439	NA	19	19	19
ENSG00000112164.5	GLP1R	-0.0312344	0.000910144	0.975083	0.0439778	0.113381	3.96386e-13	NA	54	54	54
ENSG00000136279.20	DBNL	-0.0311229	-0.00723163	0.975171	0.00198915	0.0181082	0.0056132	NA	27	27	27
ENSG00000198252.11	STYX	-0.030351	-0.00594276	0.975787	0.00803586	0.0797259	2.22923e-09	NA	28	28	28
ENSG00000143514.16	TP53BP2	-0.030021	-0.000424045	0.97605	0.00115573	0.0133286	0.0164611	NA	12	12	12
ENSG00000260943.1	RP11-476D10.1	-0.0297897	-0.00245308	0.976235	0.00663521	0.0136169	0.0155534	NA	30	30	30
ENSG00000231887.6	PRH1	0.0292884	0.000278434	0.976635	0.208981	0.478836	8.33298e-69	NA	34	34	34
ENSG00000135778.11	NTPCR	-0.0289677	-0.000350604	0.97689	0.0799674	0.317557	6.2968e-40	NA	35	35	35
ENSG00000197124.11	ZNF682	-0.0289453	-0.000940889	0.976908	0.0267094	0.155368	6.12053e-18	NA	46	47	47
ENSG00000141298.17	SSH2	-0.0287667	-0.0012902	0.977051	0.00479726	0.0631646	1.19976e-07	NA	23	23	23
ENSG00000180881.19	CAPS2	-0.0282908	-0.00055062	0.97743	0.00227511	0.0403196	2.05078e-05	NA	37	37	37
ENSG00000100227.17	POLDIP3	-0.0282709	-0.000183342	0.977446	0.00293124	0.0218321	0.00215121	NA	8	8	8
ENSG00000111707.11	SUDS3	-0.0277953	0.000849488	0.977825	0.00545542	0.0481321	4.56479e-06	NA	35	35	35
ENSG00000113595.14	TRIM23	0.0273106	0.000895578	0.978212	0.00685338	0.103092	9.85674e-12	NA	45	45	45
ENSG00000175931.12	UBE2O	-0.0267401	-0.00300529	0.978667	0.00138081	0.0144348	0.0134098	NA	5	5	5
ENSG00000234147.1	RP3-460G2.2	-0.0265325	-0.00157081	0.978833	0.059362	0.265472	8.10062e-32	NA	38	38	38
ENSG00000253678.1	RP11-981G7.3	0.0260013	0.000863758	0.979256	0.0240549	0.0920623	1.22218e-10	NA	12	12	12
ENSG00000196391.10	ZNF774	0.0259872	-0.000199475	0.979268	0.0292696	0.176937	1.99796e-20	NA	43	43	43
ENSG00000275302.1	CCL4	0.0259669	0.000861458	0.979284	0.00951697	0.0499723	2.92843e-06	NA	13	15	15
ENSG00000072858.10	SIDT1	0.0254341	0.0025137	0.979709	0.00934451	0.0152914	0.0106196	NA	39	39	39
ENSG00000272911.1	RP11-74E22.6	-0.0253882	-0.000224953	0.979745	0.0582743	0.155382	4.89065e-18	NA	28	28	28
ENSG00000146247.13	PHIP	-0.0253329	-8.64843e-06	0.979789	0.00252797	0.0456284	6.01034e-06	NA	44	44	44
ENSG00000261794.1	GOLGA8H	-0.0251029	-0.00369796	0.979973	0.0192629	0.0507838	2.4149e-06	NA	42	42	42
ENSG00000144035.3	NAT8	0.0250115	0.0002878	0.980046	0.00472533	0.0330138	0.00016123	NA	23	23	23
ENSG00000259717.1	LINC00677	0.0249179	0.00233243	0.98012	0.00310638	0.0243346	0.00103195	NA	9	9	9
ENSG00000180066.9	C10orf91	-0.0248645	0.00170243	0.980163	0.0131654	0.0265929	0.000752155	NA	28	28	28
ENSG00000245937.7	LINC01184	-0.0247775	-0.00095153	0.980232	0.022389	0.224728	2.39813e-27	NA	22	22	22
ENSG00000178860.8	MSC	-0.0245747	-0.00737148	0.980394	0.00337769	0.0101051	0.0374926	NA	52	52	52
ENSG00000187048.12	CYP4A11	0.0243002	0.000859449	0.980613	0.0178248	0.0320942	0.000189887	NA	41	41	41
ENSG00000185261.14	KIAA0825	0.0239288	0.0016495	0.980909	0.00126614	0.0201284	0.00335203	NA	16	16	16
ENSG00000271743.1	CTD-2541M15.3	-0.0237718	-0.00103888	0.981035	0.0288748	0.0741542	6.96629e-09	NA	36	36	36
ENSG00000126785.12	RHOJ	-0.0235942	0.000484578	0.981176	0.00239135	0.0219342	0.00196675	NA	14	14	14
ENSG00000095777.14	MYO3A	-0.0232568	-0.00129374	0.981445	0.00394737	0.0375093	5.73616e-05	NA	10	10	10
ENSG00000074695.5	LMAN1	0.0231186	0.000413708	0.981556	0.00207644	0.0697289	2.81587e-08	NA	31	31	31
ENSG00000197563.10	PIGN	0.0229222	0.00122935	0.981712	0.0151492	0.214121	4.42316e-25	NA	43	43	43
ENSG00000132879.13	FBXO44	-0.0224864	0.00675868	0.98206	0.00354708	0.0414795	1.91515e-05	NA	38	38	38
ENSG00000181315.10	ZNF322	0.0224459	9.49476e-05	0.982092	0.0914347	0.339265	1.67019e-42	NA	82	85	85
ENSG00000127995.16	CASD1	0.0223025	-0.00784341	0.982207	0.00212557	0.0449189	9.5381e-06	NA	8	8	8
ENSG00000276070.4	CCL4L2	0.0220858	0.000973474	0.98238	0.0633919	0.201534	2.30055e-24	NA	19	19	19
ENSG00000128815.19	WDFY4	0.0220844	0.00141579	0.982381	0.0129807	0.138775	8.99966e-16	NA	64	64	64
ENSG00000162779.21	AXDND1	-0.0220517	0.00011626	0.982407	0.0238114	0.0950358	4.94977e-11	NA	29	29	29
ENSG00000107185.9	RGP1	-0.0218676	-0.00221648	0.982554	0.0012381	0.0545265	7.8101e-07	NA	5	5	5
ENSG00000163291.14	PAQR3	-0.0218304	-0.00176259	0.982583	0.0223056	0.0274706	0.000590308	NA	122	122	122
ENSG00000100726.14	TELO2	-0.021464	-0.000345944	0.982875	0.0217192	0.184258	2.23839e-21	NA	16	16	16
ENSG00000164715.5	LMTK2	0.0214193	0.00169923	0.982911	0.00235817	0.0347759	8.30471e-05	NA	10	10	10
ENSG00000137145.20	DENND4C	0.0212903	0.00155357	0.983014	0.00661272	0.105106	3.77233e-12	NA	32	32	32
ENSG00000237940.3	LINC01238	-0.0212713	0.00101076	0.983029	0.0421724	0.114851	4.2116e-13	NA	37	37	37
ENSG00000273008.1	RP11-351D16.3	0.0212462	-0.000780512	0.983049	0.0136189	0.0839668	1.02774e-09	NA	32	32	32
ENSG00000170775.2	GPR37	0.0211483	-0.000610295	0.983127	0.0917682	0.17126	1.30324e-19	NA	57	57	57
ENSG00000185860.13	CCDC190	-0.0207771	-0.000489367	0.983423	0.00358057	0.0323064	0.000160092	NA	10	10	10
ENSG00000111962.7	UST	0.0202303	0.000118046	0.98386	0.0107391	0.049201	3.03894e-06	NA	24	24	24
ENSG00000237372.2	UNQ6494	0.0201205	-0.000723786	0.983947	0.0193067	0.0418091	1.91642e-05	NA	44	44	44
ENSG00000135932.10	CAB39	-0.0197629	0.00378411	0.984233	0.0036042	0.0226155	0.00168529	NA	23	23	23
ENSG00000136816.15	TOR1B	0.019571	-0.000105015	0.984386	0.0162642	0.112461	5.68068e-13	NA	50	50	50
ENSG00000203326.11	ZNF525	-0.0194917	0.00243523	0.984449	0.0590989	0.2041	1.23806e-23	NA	128	132	132
ENSG00000183439.7	TRIM61	0.0194447	0.00258854	0.984486	0.0218802	0.025898	0.000868452	NA	83	83	83
ENSG00000177683.13	THAP5	0.0193001	0.000737515	0.984602	0.0452756	0.239838	1.74375e-28	NA	59	59	59
ENSG00000143786.7	CNIH3	-0.0192952	-0.00104654	0.984606	0.00536098	0.0129163	0.0183162	NA	19	19	19
ENSG00000283538.1	RP11-180P8.1	0.0190705	0.00344546	0.984785	0.00272942	0.0149456	0.010557	NA	2	3	3
ENSG00000256092.2	RP13-942N8.1	0.0186365	0.000730288	0.985131	0.0368939	0.12225	6.23357e-14	NA	56	56	56
ENSG00000186017.14	ZNF566	-0.0181715	0.000692178	0.985502	0.00885173	0.0323032	0.000191022	NA	28	30	30
ENSG00000102572.14	STK24	-0.0178228	0.00261102	0.98578	0.0110634	0.0447454	9.28117e-06	NA	95	95	95
ENSG00000135472.8	FAIM2	-0.0178065	-0.00227017	0.985793	0.0320114	0.192546	5.30895e-22	NA	23	23	23
ENSG00000218739.9	CEBPZOS	-0.0177676	-0.00124039	0.985824	0.0155137	0.0888665	2.5551e-10	NA	22	22	22
ENSG00000144959.9	NCEH1	-0.017739	-0.00471047	0.985847	0.00173142	0.0212577	0.00253907	NA	35	35	35
ENSG00000258791.7	LINC00520	-0.0175953	7.70454e-05	0.985962	0.0163363	0.0181477	0.00537378	NA	53	53	53
ENSG00000070031.3	SCT	-0.0175812	7.90664e-05	0.985973	0.0182099	0.0255596	0.000914922	NA	22	22	22
ENSG00000168993.14	CPLX1	-0.0172068	-0.000329953	0.986272	0.0224059	0.208827	2.22066e-24	NA	28	28	28
ENSG00000160862.12	AZGP1	-0.0165183	-0.00154777	0.986821	0.00255887	0.034068	0.000129327	NA	4	4	4
ENSG00000182463.15	TSHZ2	-0.0157196	0.00231076	0.987458	0.00774434	0.0368286	6.07414e-05	NA	66	67	67
ENSG00000254901.7	BORCS8	-0.0154463	-0.000937953	0.987676	0.00247529	0.0544584	8.57989e-07	NA	8	8	8
ENSG00000138738.10	PRDM5	-0.0150041	0.000548775	0.988029	0.00967213	0.0724892	1.30249e-08	NA	78	78	78
ENSG00000100360.14	IFT27	-0.014945	-0.000655044	0.988076	0.00660532	0.128817	9.81817e-15	NA	8	8	8
ENSG00000105479.15	CCDC114	-0.0145567	0.000192863	0.988386	0.0187667	0.329306	1.45429e-41	NA	12	12	12
ENSG00000064547.13	LPAR2	-0.0139809	-0.000450819	0.988845	0.0145394	0.188396	1.02108e-21	NA	4	4	4
ENSG00000164707.15	SLC13A4	0.0139761	-4.5266e-05	0.988849	0.0184516	0.0758986	5.60342e-09	NA	19	19	19
ENSG00000205572.9	SERF1B	0.0139442	-0.000846451	0.988874	0.0768154	0.16054	2.50206e-18	NA	19	19	19
ENSG00000105672.14	ETV2	0.0138531	0.000214848	0.988947	0.0359039	0.134091	2.69889e-15	NA	28	28	28
ENSG00000228623.5	ZNF883	0.0137398	0.00166585	0.989038	0.00685122	0.0312841	0.000205517	NA	7	7	7
ENSG00000161551.14	ZNF577	-0.0132141	0.00176641	0.989457	0.00260123	0.0216064	0.00245747	NA	42	42	42
ENSG00000115112.7	TFCP2L1	-0.0130407	-0.000673519	0.989595	0.00252916	0.0582208	4.25052e-07	NA	17	17	17
ENSG00000092096.16	SLC22A17	-0.0125405	0.00238078	0.989994	0.00589734	0.0456006	8.38715e-06	NA	43	43	43
ENSG00000132561.13	MATN2	0.0124729	-0.00166624	0.990048	0.0122459	0.0381178	5.10533e-05	NA	76	76	76
ENSG00000182782.7	HCAR2	0.0118948	-0.00459712	0.99051	0.00275333	0.0166104	0.00767826	NA	11	11	11
ENSG00000197548.12	ATG7	-0.0116736	0.00264646	0.990686	0.00956204	0.0855038	6.27974e-10	NA	35	35	35
ENSG00000248243.1	LINC02014	-0.0114287	0.00105629	0.990881	0.0193631	0.0521985	1.81168e-06	NA	27	27	27
ENSG00000107643.15	MAPK8	0.0113751	-0.000659706	0.990924	0.0143018	0.111983	8.02032e-13	NA	95	95	95
ENSG00000267868.1	RP11-120K24.3	-0.0106749	0.000360176	0.991483	0.0262425	0.068458	2.78949e-08	NA	56	56	56
ENSG00000273136.6	NBPF26	0.00939371	0.000382149	0.992505	0.26303	0.609612	8.33216e-103	NA	7	8	8
ENSG00000172346.14	CSDC2	-0.00907586	-0.00150451	0.992759	0.028607	0.128797	9.68115e-15	NA	37	38	38
ENSG00000173391.8	OLR1	0.0089863	0.000922388	0.99283	0.00625388	0.0226436	0.00184687	NA	53	53	53
ENSG00000159110.19	IFNAR2	0.00892005	0.00651399	0.992883	0.00529063	0.0780994	4.19777e-09	NA	37	37	37
ENSG00000239887.4	C1orf226	-0.00884989	0.0024204	0.992939	0.00676393	0.0241016	0.00126831	NA	27	27	27
ENSG00000176928.5	GCNT4	-0.00870953	0.000885861	0.993051	0.00406951	0.0343006	0.000121582	NA	15	15	15
ENSG00000105373.18	GLTSCR2	-0.00847784	0.000314332	0.993236	0.00214317	0.022003	0.00211658	NA	18	18	18
ENSG00000175895.3	PLEKHF2	0.00811911	0.00104825	0.993522	0.00369113	0.0103003	0.0352846	NA	17	17	17
ENSG00000174950.10	CD164L2	-0.00807477	0.00715126	0.993557	0.000866814	0.0133645	0.0173927	NA	11	11	11
ENSG00000176595.3	KBTBD11	0.00774834	0.00108589	0.993818	0.0241775	0.0654641	6.11144e-08	NA	36	36	36
ENSG00000227124.8	ZNF717	-0.0077367	0.00201044	0.993827	0.0245968	0.16911	2.76448e-19	NA	19	21	21
ENSG00000158470.5	B4GALT5	-0.00771486	-1.62423e-05	0.993844	0.0017969	0.0164807	0.00755365	NA	22	22	22
ENSG00000283297.1	RP4-816N1.8	0.0077096	0.000652111	0.993849	0.00851596	0.0647792	8.63586e-08	NA	50	50	50
ENSG00000241945.7	PWP2	0.00761545	-0.000110615	0.993924	0.452841	0.688084	2.2909e-132	NA	41	41	41
ENSG00000114988.11	LMAN2L	0.00700455	0.00857581	0.994411	0.00228333	0.0160097	0.00879144	NA	17	17	17
ENSG00000127511.9	SIN3B	0.00663117	0.00168419	0.994709	0.0018829	0.0308527	0.000250075	NA	13	13	13
ENSG00000158717.10	RNF166	0.006008	-0.000632937	0.995206	0.0118572	0.173533	6.73789e-20	NA	28	28	28
ENSG00000169752.16	NRG4	-0.00590308	-0.00188116	0.99529	0.0350008	0.1384	5.59163e-16	NA	35	35	35
ENSG00000114904.12	NEK4	0.0057848	0.00056764	0.995384	0.00323471	0.0521	1.84045e-06	NA	21	21	21
ENSG00000164404.8	GDF9	-0.00560536	0.000250297	0.995528	0.00798831	0.0652677	8.24846e-08	NA	12	12	12
ENSG00000206053.12	HN1L	-0.00542523	-0.00455591	0.995671	0.00367961	0.0351518	9.30628e-05	NA	32	32	32
ENSG00000147606.8	SLC26A7	0.00518106	0.00064683	0.995866	0.0509777	0.0563167	6.87367e-07	NA	81	82	82
ENSG00000134028.14	ADAMDEC1	-0.00501241	-0.000367953	0.996001	0.00169827	0.0206055	0.002451	NA	5	5	5
ENSG00000177595.17	PIDD1	-0.00479008	0.000216418	0.996178	0.0382111	0.308412	3.92964e-39	NA	38	38	38
ENSG00000163468.14	CCT3	-0.00463363	-0.00212102	0.996303	0.00167279	0.0607925	2.37912e-07	NA	19	19	19
ENSG00000185689.15	C6orf201	-0.00458879	-0.000629753	0.996339	0.0195992	0.135926	1.81628e-15	NA	52	52	52
ENSG00000162769.12	FLVCR1	-0.00445192	0.000222675	0.996448	0.012726	0.0919286	8.00894e-11	NA	37	37	37
ENSG00000137103.16	TMEM8B	-0.00410125	-4.57247e-05	0.996728	0.0165163	0.21532	1.61404e-25	NA	23	23	23
ENSG00000069275.12	NUCKS1	-0.00403611	0.00423207	0.99678	0.00409689	0.0215426	0.00229085	NA	51	51	51
ENSG00000175387.15	SMAD2	0.00398658	-0.00568001	0.996819	0.00704542	0.0322447	0.000170201	NA	39	39	39
ENSG00000231595.1	AC005224.2	-0.00392774	-0.00263496	0.996866	0.0166542	0.0771448	2.68922e-09	NA	41	41	41
ENSG00000059691.11	GATB	0.00365218	-0.00797117	0.997086	0.0100156	0.170989	1.14433e-19	NA	71	71	71
ENSG00000183431.11	SF3A3	0.00321105	-0.000662952	0.997438	0.057991	0.295668	5.36133e-37	NA	25	25	25
ENSG00000237807.3	RP11-400K9.4	-0.00314963	5.78356e-05	0.997487	0.00306979	0.039811	2.7969e-05	NA	9	9	9
ENSG00000135506.15	OS9	0.00312415	-0.00302358	0.997507	0.000441103	0.0145658	0.0122796	NA	10	10	10
ENSG00000130226.16	DPP6	-0.00306018	-0.00126142	0.997558	0.00285243	0.0174928	0.00621444	NA	11	11	11
ENSG00000197937.12	ZNF347	0.00276832	-0.00216319	0.997791	0.00385894	0.0481829	4.7636e-06	NA	27	27	27
ENSG00000215252.11	GOLGA8B	0.00209755	-0.00349638	0.998326	0.0290681	0.0324416	0.000184228	NA	80	81	81
ENSG00000198039.11	ZNF273	0.00190261	0.000581609	0.998482	0.0130867	0.161079	2.47587e-18	NA	33	33	33
ENSG00000283696.1	RP11-122G18.12	-0.0016063	-0.00104078	0.998718	0.0120009	0.0485843	3.92367e-06	NA	41	41	41
ENSG00000110665.11	C11orf21	-0.00159767	0.00184103	0.998725	0.007872	0.090687	1.92657e-10	NA	32	32	32
ENSG00000130714.15	POMT1	0.00145652	-0.00325974	0.998838	0.00172679	0.047083	6.1511e-06	NA	5	5	5
ENSG00000267795.5	SMIM22	0.00128847	-0.000857808	0.998972	0.00163294	0.0158989	0.00930522	NA	7	7	7
ENSG00000105404.10	RABAC1	2.60065e-05	-0.000757735	0.999979	0.00362024	0.0484593	4.15491e-06	NA	31	33	33
ENSG00000149346.14	SLX4IP	-1.1757e-05	0.000565777	0.999991	0.00750666	0.105675	4.39054e-12	NA	36	36	36

### Sheet: Table21
Table 21: Average enrichment for different drug classes calcualted over all genesets for the asthma TWAS, compared to drugs measured in HCC515 and A539 using spearman correlation.
pheno	moa	mNES	sdNES
A549	Ephrin inhibitor	-1.73707	0.270546
HCC515	Carbonic anhydrase inhibitor	-1.67718	0.184569
HCC515	Corticosteroid agonist	-1.63702	0.109947
A549	HIV protease inhibitor	-1.57205	0.239858
A549	Serotonin receptor antagonist	-1.546	0.123751
A549	AXL kinase inhibitor	-1.53998	0.147948
A549	Syk inhibitor	-1.53159	0.40585
A549	Serotonin reuptake inhibitor	-1.5048	0.128127
A549	Adenosine receptor agonist	-1.49908	0.139789
A549	Glutamate receptor agonist	-1.4966	0.123253
A549	Dipeptidyl peptidase inhibitor	-1.47297	0.177665
A549	PDGFR inhibitor	-1.47271	0.188924
HCC515	Potassium channel activator	-1.43788	0.146411
HCC515	Sodium channel blocker	-1.41447	0.274419
HCC515	Hepatocyte growth factor receptor inhibitor	-1.40811	0.23804
A549	Dopamine receptor antagonist	-1.40551	0.119206
HCC515	Angiotensin converting enzyme inhibitor	-1.40078	0.213669
HCC515	Cytochrome P450 inhibitor	-1.39869	0.300247
HCC515	Progesterone receptor agonist	-1.37394	0.195463
A549	Tyrosine kinase inhibitor	-1.3618	0.240984
HCC515	Protein kinase inhibitor	-1.34507	0.359448
A549	Macrophage inhibitor	-1.33282	0.19872
A549	TRPV agonist	-1.32224	0.136954
HCC515	ATPase inhibitor	-1.31448	0.142849
HCC515	Phosphodiesterase inhibitor	-1.30326	0.12504
A549	Opioid receptor agonist	-1.30292	0.260685
A549	Src inhibitor	-1.26241	0.518036
A549	MDM inhibitor	-1.25874	0.357586
A549	Nitric oxide synthase inhibitor	-1.25301	0.197648
HCC515	Somatostatin receptor agonist	-1.25115	0.252358
HCC515	ATP channel activator	-1.24193	0.37933
A549	Membrane permeability inhibitor	-1.2414	0.223812
A549	Membrane integrity inhibitor	-1.24082	0.222999
HCC515	Protein synthesis inhibitor	-1.23276	0.244947
A549	DYRK inhibitor	-1.23001	0.305923
A549	TGF beta receptor inhibitor	-1.22958	0.236444
A549	Lipoxygenase inhibitor	-1.22727	0.210126
A549	Leukotriene inhibitor	-1.22684	0.210413
HCC515	DNA inhibitor	-1.22482	0.206248
HCC515	Cell cycle inhibitor	-1.21185	0.251739
HCC515	DNA alkylating agent	-1.21106	0.198586
HCC515	TNF production inhibitor	-1.20276	0.35207
HCC515	Cholesterol inhibitor	-1.2013	0.207681
HCC515	Topoisomerase inhibitor	-1.19822	0.462765
A549	Kelch-like ECH-associated protein ligand	-1.19278	0.198712
HCC515	Adrenergic receptor antagonist	-1.19169	0.481761
HCC515	Androgen receptor antagonist	-1.18919	0.348127
A549	CLK inhibitor	-1.18371	0.392535
A549	GABA receptor modulator	-1.17352	0.366551
A549	Prostanoid receptor agonist	-1.17289	0.225219
A549	Opioid receptor antagonist	-1.17186	0.293994
HCC515	Kelch-like ECH-associated protein ligand	-1.15704	0.232864
A549	Dopamine reuptake inhibitor	-1.15578	0.179087
HCC515	CLK inhibitor	-1.15074	0.900663
A549	Angiogenesis inhibitor	-1.14804	0.446676
HCC515	MDM inhibitor	-1.14762	0.299201
A549	Adrenergic inhibitor	-1.1291	0.353906
A549	Melatonin receptor agonist	-1.12351	0.194561
A549	ATPase inhibitor	-1.11897	0.811746
A549	Adrenergic receptor agonist	-1.11712	0.24825
HCC515	Histone lysine methyltransferase inhibitor	-1.1119	0.224303
A549	ACAT inhibitor	-1.11108	0.219783
HCC515	CCK receptor antagonist	-1.09943	0.390846
A549	Dihydroorotate dehydrogenase inhibitor	-1.09407	0.295873
A549	Farnesyltransferase inhibitor	-1.09096	0.38977
A549	Tyrosine phosphatase inhibitor	-1.08856	0.536483
HCC515	Sodium/potassium/chloride transporter inhibitor	-1.08641	0.305602
A549	Acetylcholinesterase inhibitor	-1.08279	0.395614
HCC515	Monoamine oxidase inhibitor	-1.0783	0.153287
HCC515	TRPV agonist	-1.07765	0.360383
HCC515	Angiotensin receptor antagonist	-1.07657	0.508173
A549	Dopamine receptor agonist	-1.07575	0.229057
A549	Cathepsin inhibitor	-1.07259	0.143021
HCC515	Guanylyl cyclase activator	-1.06646	0.393967
A549	Tachykinin antagonist	-1.06483	0.277651
A549	Insulin sensitizer	-1.05903	0.372388
A549	ATP synthase inhibitor	-1.05472	0.377469
HCC515	Purinergic receptor antagonist	-1.05363	0.45728
A549	DNA inhibitor	-1.04864	0.188441
HCC515	Mineralocorticoid receptor antagonist	-1.04531	0.417352
A549	HIV integrase inhibitor	-1.04371	0.474153
HCC515	Histamine receptor agonist	-1.04252	0.141327
A549	VEGFR inhibitor	-1.04189	0.341274
HCC515	ATP synthase inhibitor	-1.04065	0.351539
HCC515	ALK inhibitor	-1.03732	0.458313
HCC515	Norepinephrine reuptake inhibitor	-1.03657	0.221701
A549	Histamine receptor antagonist	-1.02897	0.395388
A549	DNA synthesis inhibitor	-1.02896	0.308876
HCC515	Nitric oxide production inhibitor	-1.02313	0.534741
HCC515	Histamine receptor antagonist	-1.02257	0.384799
HCC515	Dipeptidyl peptidase inhibitor	-1.01779	0.504874
A549	Glutamate receptor modulator	-1.01509	0.459399
HCC515	Serotonin reuptake inhibitor	-1.01398	0.263727
A549	Integrin inhibitor	-1.01301	0.616686
HCC515	DNA synthesis inhibitor	-1.0051	0.230485
A549	P38 MAPK inhibitor	-1.00382	0.380844
HCC515	Aldose reductase inhibitor	-1.00003	0.190748
HCC515	PLK inhibitor	-0.993295	0.296105
HCC515	Phospholipase inhibitor	-0.98624	0.455328
A549	RET tyrosine kinase inhibitor	-0.976492	0.449912
HCC515	PPAR receptor agonist	-0.975817	0.575897
A549	Purine antagonist	-0.974967	0.261872
A549	Purinergic receptor antagonist	-0.974934	0.331823
HCC515	Calmodulin antagonist	-0.973936	0.68978
A549	Selective serotonin reuptake inhibitor	-0.970985	0.498113
HCC515	Glutamate receptor modulator	-0.963518	0.326897
A549	Monoamine oxidase inhibitor	-0.959692	0.509068
A549	Adenosine receptor antagonist	-0.954234	0.398012
A549	FGFR inhibitor	-0.947115	0.281818
A549	Hydantoin antiepileptic	-0.945979	0.343464
HCC515	NFKB pathway inhibitor	-0.944379	0.327332
A549	Hepatocyte growth factor receptor inhibitor	-0.943496	0.399352
A549	Sigma receptor antagonist	-0.942533	0.729853
A549	Angiotensin receptor antagonist	-0.94219	0.593701
HCC515	STAT inhibitor	-0.939502	0.618729
A549	BTK inhibitor	-0.938777	0.47152
A549	Protein synthesis inhibitor	-0.933065	0.405664
HCC515	Purine antagonist	-0.926136	0.332699
HCC515	Cannabinoid receptor agonist	-0.912322	0.395344
A549	ATP channel activator	-0.912159	0.471108
A549	Serotonin receptor agonist	-0.902546	0.524543
A549	Vitamin D receptor agonist	-0.90015	0.6391
A549	Apoptosis stimulant	-0.894317	0.583779
HCC515	Calcium channel blocker	-0.88926	0.404102
A549	KIT inhibitor	-0.885404	0.457421
A549	Thiazide diuretic	-0.878993	0.549633
A549	5 alpha reductase inhibitor	-0.877741	0.371002
A549	PI3K inhibitor	-0.869633	0.795601
HCC515	Adenosine receptor agonist	-0.861867	0.602896
HCC515	Mitotic inhibitor	-0.851217	0.405703
HCC515	Rho associated kinase inhibitor	-0.844932	0.366136
HCC515	ACAT inhibitor	-0.843237	0.627896
A549	GABA receptor antagonist	-0.840701	0.48582
A549	MCL1 inhibitor	-0.834585	0.527891
HCC515	Lysophospholipid receptor agonist	-0.833857	0.436777
HCC515	Platelet activating factor receptor antagonist	-0.833601	0.275862
A549	Rho associated kinase inhibitor	-0.832884	0.604785
A549	Non-nucleoside reverse transcriptase inhibitor	-0.831024	0.512827
A549	Progestogen hormone	-0.824806	0.517546
A549	Thromboxane receptor antagonist	-0.819764	0.835488
HCC515	KIT inhibitor	-0.816226	0.5783
HCC515	HCV inhibitor	-0.8046	0.788887
HCC515	Serotonin receptor partial agonist	-0.774664	0.65098
A549	Glucosylceramidase inhibitor	-0.767232	0.74268
HCC515	XIAP inhibitor	-0.764218	0.606707
HCC515	CHK inhibitor	-0.762276	0.675895
HCC515	Tyrosine phosphatase inhibitor	-0.762177	0.62287
HCC515	Sigma receptor agonist	-0.758192	0.629876
A549	Imidazoline receptor agonist	-0.754978	0.64589
HCC515	GABA receptor agonist	-0.749018	0.508356
A549	Growth factor receptor activator	-0.745324	0.736666
HCC515	ATP channel blocker	-0.739801	0.542409
HCC515	Src inhibitor	-0.738655	0.84386
HCC515	Casein kinase inhibitor	-0.726705	0.428433
A549	SIRT inhibitor	-0.715238	0.685201
A549	Histamine receptor agonist	-0.711859	0.575229
A549	Protease inhibitor	-0.699836	0.691985
A549	Norepinephrine reuptake inhibitor	-0.696765	0.730577
HCC515	MAP kinase inhibitor	-0.695221	0.666574
HCC515	GABA receptor antagonist	-0.687423	0.460989
HCC515	Calcium channel activator	-0.667908	0.507852
HCC515	PDGFR inhibitor	-0.667154	0.599621
HCC515	Adrenergic inhibitor	-0.665548	0.495227
A549	Abl kinase inhibitor	-0.651315	0.660701
HCC515	HSP inhibitor	-0.65007	0.890401
HCC515	HIV protease inhibitor	-0.647667	0.683056
HCC515	Leucine rich repeat kinase inhibitor	-0.629908	0.459768
A549	Prostacyclin analog	-0.622589	0.914316
HCC515	Sulfonylurea	-0.618175	0.629228
A549	ATP channel blocker	-0.615651	0.544687
HCC515	Pyruvate dehydrogenase kinase inhibitor	-0.611962	0.608144
A549	Benzodiazepine receptor agonist	-0.605945	0.629484
HCC515	Dopamine receptor antagonist	-0.605942	0.953252
HCC515	Kinesin inhibitor	-0.601316	0.865634
A549	Motilin receptor agonist	-0.588781	0.607858
A549	Caspase inhibitor	-0.580989	0.635571
A549	FAAH inhibitor	-0.575233	0.872254
HCC515	MEK inhibitor	-0.568163	0.736458
A549	Adrenergic receptor antagonist	-0.564664	0.657125
A549	Norepinephrine reputake inhibitor	-0.563557	0.695874
HCC515	Melatonin receptor agonist	-0.561568	0.644149
A549	Platelet activating factor receptor antagonist	-0.558762	0.584854
A549	Glutamate receptor antagonist	-0.556343	0.656957
HCC515	Pim kinase inhibitor	-0.541368	0.537689
HCC515	Dopamine receptor agonist	-0.536301	0.60522
A549	Caspase activator	-0.528687	0.67697
HCC515	Potassium channel blocker	-0.523515	0.704347
A549	Nitric oxide production inhibitor	-0.522185	0.772653
A549	Acetylcholine receptor agonist	-0.521843	0.788078
HCC515	Dopamine uptake inhibitor	-0.520823	0.617509
HCC515	Abl kinase inhibitor	-0.518107	0.642212
HCC515	FAAH inhibitor	-0.514155	0.584518
HCC515	Estrogen receptor agonist	-0.504372	0.757713
HCC515	RET tyrosine kinase inhibitor	-0.494881	0.599603
HCC515	Nitric oxide synthase inhibitor	-0.473153	0.729625
A549	Tumor necrosis factor production inhibitor	-0.466435	0.939126
A549	Calcium/calmodulin dependent protein kinase inhibitor	-0.466306	0.777975
A549	BCL inhibitor	-0.462245	0.689627
HCC515	ErbB2 inhibitor	-0.453035	0.705104
A549	Acetylcholine receptor antagonist	-0.451861	0.781222
A549	Peptidase inhibitor	-0.438289	0.768613
HCC515	JNK inhibitor	-0.437965	0.708882
HCC515	Glutamate receptor antagonist	-0.434631	0.841654
A549	DNA alkylating agent	-0.43345	0.904005
A549	Cannabinoid receptor agonist	-0.42992	0.911521
A549	GABAergic transmission enhancer	-0.425655	0.592663
HCC515	Acetylcholine receptor agonist	-0.425277	0.899493
A549	Voltage-gated sodium channel blocker	-0.424672	0.594859
HCC515	LXR agonist	-0.423418	0.97655
HCC515	NTPDase inhibitor	-0.422868	0.672953
A549	Dopamine uptake inhibitor	-0.412825	0.804905
HCC515	Insulin sensitizer	-0.381865	0.780532
A549	JAK inhibitor	-0.378516	0.85191
HCC515	CDK inhibitor	-0.365059	0.862056
A549	Insulin secretagogue	-0.351941	0.705694
HCC515	PARP inhibitor	-0.322438	0.711582
A549	Neuropeptide receptor antagonist	-0.319749	0.755546
HCC515	Serotonin receptor agonist	-0.311939	0.836983
A549	C-Met inhibitor	-0.28394	0.92437
A549	SERT inhibitor	-0.272594	0.77716
HCC515	Progesterone receptor antagonist	-0.268776	0.931974
A549	Leukotriene receptor antagonist	-0.263337	0.886643
HCC515	Cyclooxygenase inhibitor	-0.259541	0.904603
HCC515	Ribonucleoside reductase inhibitor	-0.252068	0.85117
A549	Antiviral	-0.251315	0.807017
HCC515	BCL inhibitor	-0.25094	0.875414
A549	Glucose dependent insulinotropic receptor agonist	-0.225775	0.947362
HCC515	IGF-1 inhibitor	-0.222728	0.890672
A549	JNK inhibitor	-0.220745	0.741244
HCC515	Glutamate inhibitor	-0.220035	0.73782
A549	Androgen biosynthesis inhibitor	-0.210897	0.693458
A549	CDK inhibitor	-0.204671	1.11895
A549	Growth factor receptor inhibitor	-0.201533	1.08979
A549	Carnitine palmitoyltransferase inhibitor	-0.172086	0.853244
A549	Estrogen receptor agonist	-0.143786	0.826289
A549	Phosphodiesterase inhibitor	-0.134827	0.906778
HCC515	HIV integrase inhibitor	-0.133354	0.786647
HCC515	Ephrin inhibitor	-0.13227	1.01712
A549	FLT3 inhibitor	-0.103592	0.977289
HCC515	Tyrosine kinase inhibitor	-0.102856	0.867012
HCC515	TGF beta receptor inhibitor	-0.100573	0.746086
HCC515	RNA synthesis inhibitor	-0.0770664	0.793485
A549	Calmodulin antagonist	-0.0605783	0.888527
A549	PKC activator	-0.0454897	0.951999
HCC515	Acetylcholine receptor antagonist	0.00021061	0.781692
A549	Estrogen receptor antagonist	0.00396482	0.93314
HCC515	C-Met inhibitor	0.0200747	0.765112
A549	Smoothened receptor antagonist	0.0238686	0.778434
A549	Androgen receptor antagonist	0.0244283	0.692029
HCC515	Histone acetyltransferase inhibitor	0.0330787	0.766812
A549	Glycine receptor antagonist	0.0409866	0.961784
A549	Corticosteroid agonist	0.0627522	0.999138
HCC515	Glucocorticoid receptor antagonist	0.0832168	1.01629
HCC515	DNA dependent protein kinase inhibitor	0.0887217	0.85225
A549	RNA synthesis inhibitor	0.103624	1.0334
HCC515	IKK inhibitor	0.109678	0.736316
A549	XIAP inhibitor	0.1409	0.886595
HCC515	Lipoxygenase inhibitor	0.141434	0.703789
A549	Sodium channel blocker	0.153476	0.942188
A549	Histone acetyltransferase inhibitor	0.156527	0.828576
A549	Potassium channel activator	0.157023	0.938061
HCC515	VEGFR inhibitor	0.173776	0.831099
HCC515	Leukotriene receptor antagonist	0.17381	0.73248
HCC515	Thymidylate synthase inhibitor	0.174166	0.820989
A549	Calcium channel blocker	0.176194	0.789544
A549	HDAC inhibitor	0.186806	1.45021
HCC515	Tachykinin antagonist	0.203075	0.799983
HCC515	Leukotriene inhibitor	0.205761	0.849666
A549	Thymidylate synthase inhibitor	0.207374	0.990594
A549	11-beta-HSD1 inhibitor	0.234851	0.763337
HCC515	Benzodiazepine receptor antagonist	0.26332	0.896022
HCC515	GABA receptor modulator	0.268623	0.98686
HCC515	Insulin secretagogue	0.275946	0.792641
HCC515	FXR agonist	0.279425	0.712996
HCC515	PI3K inhibitor	0.286304	0.962809
HCC515	Farnesyltransferase inhibitor	0.301885	0.83189
A549	Cyclooxygenase inhibitor	0.302827	0.830583
A549	Metalloproteinase inhibitor	0.306019	0.690152
A549	GABA receptor agonist	0.309121	0.606842
HCC515	Metalloproteinase inhibitor	0.31865	0.753094
A549	TNF production inhibitor	0.319732	0.791913
HCC515	Retinoid receptor ligand	0.320578	0.821345
HCC515	SIRT activator	0.323307	0.937354
A549	PPAR receptor agonist	0.335137	0.903203
HCC515	SIRT inhibitor	0.351578	0.821655
A549	DNA methyltransferase inhibitor	0.36804	0.781584
HCC515	Anti-cancer agent	0.381336	1.06371
HCC515	Caspase activator	0.386046	0.78383
HCC515	Carnitine palmitoyltransferase inhibitor	0.387414	0.733417
HCC515	FGFR inhibitor	0.410195	0.668912
A549	Aromatase inhibitor	0.414977	0.866438
A549	HMGCR inhibitor	0.42055	0.734248
HCC515	DNA methyltransferase inhibitor	0.421045	0.840144
A549	SIRT activator	0.424391	0.750708
A549	CCK receptor antagonist	0.434852	0.75285
A549	T-type calcium channel blocker	0.440791	0.810559
A549	IKK inhibitor	0.444555	0.975287
A549	Progesterone receptor antagonist	0.454233	0.932131
A549	Carbonic anhydrase inhibitor	0.458162	0.867001
HCC515	Estrogen receptor antagonist	0.463708	0.694609
HCC515	Adenosine receptor antagonist	0.469628	0.622861
A549	Anti-cancer agent	0.484107	0.799954
HCC515	DYRK inhibitor	0.510452	0.9681
A549	Cytochrome P450 inhibitor	0.538358	0.532632
HCC515	Ribonucleotide reductase inhibitor	0.541829	0.811223
A549	Mineralocorticoid receptor antagonist	0.546051	0.830269
A549	Cholesterol inhibitor	0.551796	0.630695
A549	Casein kinase inhibitor	0.552577	1.00649
A549	PPAR receptor antagonist	0.558952	0.687021
A549	STAT inhibitor	0.584537	0.695826
A549	RAD51 inhibitor	0.604829	0.758346
A549	Reducing agent	0.606405	0.550974
A549	Topoisomerase inhibitor	0.628119	1.42151
A549	TIE tyrosine kinase inhibitor	0.643669	0.810778
HCC515	Aurora kinase inhibitor	0.651446	0.662876
A549	Ribonucleoside reductase inhibitor	0.6547	0.788804
A549	Tricyclic antidepressant	0.655944	0.76341
HCC515	P38 MAPK inhibitor	0.656106	0.61403
HCC515	PPAR receptor antagonist	0.663432	0.586027
A549	ErbB2 inhibitor	0.673203	0.661537
HCC515	Serotonin receptor antagonist	0.673317	0.824333
A549	P-glycoprotein inhibitor	0.68708	0.68008
A549	Enoyl-acyl-carrier protein reductase inhibitor	0.691123	0.828321
A549	Vasopressin receptor antagonist	0.699728	0.763285
HCC515	P-glycoprotein inhibitor	0.705724	0.558398
A549	Pyruvate dehydrogenase kinase inhibitor	0.70976	0.663617
HCC515	Smoothened receptor antagonist	0.710111	0.585957
A549	Leucine rich repeat kinase inhibitor	0.714576	0.563406
A549	Ribosomal protein inhibitor	0.720588	0.631846
HCC515	Prostanoid receptor agonist	0.724856	0.512555
A549	IGF-1 inhibitor	0.735446	0.822098
A549	Androgen receptor agonist	0.746527	0.704333
HCC515	FLT3 inhibitor	0.750376	0.696617
HCC515	Prostanoid receptor antagonist	0.754226	0.548821
A549	FXR antagonist	0.763346	0.506221
A549	Thyroid hormone stimulant	0.801852	0.43961
A549	Selective estrogen receptor modulator	0.802318	0.802945
A549	Prostanoid receptor antagonist	0.806459	0.615652
HCC515	Adrenergic receptor agonist	0.810114	0.751524
A549	Thromboxane synthase inhibitor	0.820697	0.232718
A549	Pim kinase inhibitor	0.820926	0.694121
A549	Ubiquitin specific protease inhibitor	0.828787	1.02838
A549	IMPase inhibitor	0.830601	0.566061
A549	Kinesin inhibitor	0.835824	0.618925
HCC515	PKC inhibitor	0.836665	0.54627
A549	Progesterone receptor agonist	0.837386	0.598312
HCC515	Apoptosis stimulant	0.877173	0.684167
HCC515	Tubulin inhibitor	0.88451	0.865971
HCC515	Akt inhibitor	0.89153	0.244943
A549	DNA dependent protein kinase inhibitor	0.891736	0.499655
HCC515	Selective estrogen receptor modulator	0.907101	0.413143
HCC515	RAF inhibitor	0.90731	0.622702
A549	Angiotensin converting enzyme inhibitor	0.909137	0.401874
HCC515	Sphingosine 1 phosphate receptor agonist	0.909231	0.20687
HCC515	Glucocorticoid receptor agonist	0.912598	0.830496
A549	Tubulin inhibitor	0.913083	0.945625
A549	Cannabinoid receptor antagonist	0.917257	0.648943
HCC515	Acetylcholinesterase inhibitor	0.929884	0.488799
A549	Potassium channel blocker	0.935307	0.528427
A549	Histone lysine methyltransferase inhibitor	0.943345	0.56312
HCC515	Caspase inhibitor	0.94362	0.386326
A549	Microtubule inhibitor	0.94745	0.545809
HCC515	Calcineurin inhibitor	0.947879	0.524943
A549	MTOR inhibitor	0.959667	0.730175
A549	GSK-3 inhibitor	0.973141	0.582305
HCC515	Immunosuppressant	0.98628	0.290947
A549	EGFR inhibitor	0.986909	0.661065
HCC515	Opioid receptor antagonist	0.987203	0.360316
HCC515	Histone lysine demethylase inhibitor	0.987238	0.811477
A549	Collapsin response mediator protein inhibitor	0.989371	0.39607
A549	Collapsin response mediator protein stimulant	0.990396	0.397093
A549	Interleukin inhibitor	0.996119	0.385139
HCC515	HCN channel blocker	1.00023	0.241525
A549	Protein phosphatase inhibitor	1.00765	0.481207
HCC515	ATM kinase inhibitor	1.01377	0.185431
A549	Benzodiazepine receptor antagonist	1.02564	0.294699
HCC515	G protein-coupled receptor agonist	1.02822	0.188031
HCC515	IMPase inhibitor	1.02837	0.370718
HCC515	Growth factor receptor inhibitor	1.03522	0.54131
HCC515	Vitamin D receptor agonist	1.03874	0.351147
HCC515	Tricyclic antidepressant	1.03919	0.323552
A549	Coagulation factor inhibitor	1.04132	0.539563
A549	ALK inhibitor	1.06158	0.385133
HCC515	Sigma receptor antagonist	1.06232	0.206197
HCC515	Peptidase inhibitor	1.0673	0.75126
HCC515	Neuropeptide receptor antagonist	1.06823	0.355714
HCC515	Androgen receptor agonist	1.09615	0.410436
HCC515	BTK inhibitor	1.09631	0.334157
HCC515	TRPV antagonist	1.09755	0.304458
A549	Glucocorticoid receptor agonist	1.10518	1.011
HCC515	Cannabinoid receptor antagonist	1.1102	0.325725
A549	Endothelin receptor antagonist	1.11604	0.321744
A549	Cell cycle inhibitor	1.11613	0.396617
A549	Sphingosine 1 phosphate receptor agonist	1.12668	0.414649
A549	Dihydrofolate reductase inhibitor	1.12827	0.374697
HCC515	Thromboxane synthase inhibitor	1.13177	0.246502
A549	ATM kinase inhibitor	1.13506	0.359793
HCC515	Aromatase inhibitor	1.13656	0.333243
A549	PLK inhibitor	1.13716	0.72387
HCC515	Vesicular monoamine transporter inhibitor	1.14033	0.270454
HCC515	GSK-3 inhibitor	1.15588	0.181757
A549	RAF inhibitor	1.15919	0.814965
A549	Immunosuppressant	1.16115	0.399888
HCC515	EGFR inhibitor	1.16532	0.28606
A549	Glucocorticoid receptor antagonist	1.16582	0.700823
A549	TRPV antagonist	1.19124	0.794336
A549	Akt inhibitor	1.20587	0.241548
A549	Glucosidase inhibitor	1.21216	0.235778
HCC515	HMGCR inhibitor	1.21816	0.469655
HCC515	Selective serotonin reuptake inhibitor	1.22008	0.348167
HCC515	Microtubule inhibitor	1.2329	0.570838
A549	Retinoid receptor ligand	1.25458	0.14299
HCC515	Retinoid receptor agonist	1.25894	0.356824
A549	Aurora kinase inhibitor	1.25964	0.526097
HCC515	JAK inhibitor	1.27032	0.269328
A549	Retinoid receptor agonist	1.28549	0.470625
HCC515	Norepinephrine reputake inhibitor	1.28952	0.336589
A549	PARP inhibitor	1.29054	0.445899
HCC515	Imidazoline receptor agonist	1.29856	0.227667
A549	Mitotic inhibitor	1.31057	0.244822
A549	HCV inhibitor	1.31177	0.222819
HCC515	GABA uptake inhibitor	1.31436	0.109854
A549	NFKB pathway inhibitor	1.34095	0.237346
HCC515	Benzodiazepine receptor agonist	1.36108	0.27799
A549	Histone lysine demethylase inhibitor	1.41667	0.459087
A549	CHK inhibitor	1.41711	0.0982969
A549	Sulfonylurea	1.41753	0.17933
HCC515	Proteasome inhibitor	1.42904	0.355357
HCC515	Opioid receptor agonist	1.43355	0.248414
HCC515	Adenylyl cyclase activator	1.44352	0.126275
A549	PKC inhibitor	1.44745	0.312631
HCC515	ATR kinase inhibitor	1.46249	0.150334
HCC515	MTOR inhibitor	1.49966	0.742473
HCC515	Phospholipase activator	1.52112	0.188581
A549	MAP kinase inhibitor	1.57928	0.229637
HCC515	HDAC inhibitor	1.59989	0.320888
A549	Protein kinase inhibitor	1.60205	0.273026
A549	Ribonucleotide reductase inhibitor	1.62252	0.420031
A549	Calcineurin inhibitor	1.78075	0.176763
A549	HSP inhibitor	1.84701	0.446879
A549	Proteasome inhibitor	1.89539	0.374049
A549	MEK inhibitor	2.21564	0.284406
